# Demographic and genetic factors shape the epitope specificity of the human antibody repertoire against viruses

**DOI:** 10.1101/2023.11.07.23298153

**Authors:** Axel Olin, Anthony Jaquaniello, Maguelonne Roux, Ziyang Tan, Christian Pou, Florian Dubois, Bruno Charbit, Dang Liu, Emma Bloch, Emmanuel Clave, Itauá Leston Araujo, Antoine Toubert, Michael White, Maxime Rotival, Petter Brodin, Darragh Duffy, Lluis Quintana-Murci, Etienne Patin, Milieu Intérieur Consortium

## Abstract

Antibodies are central to immune defenses. Despite advances in understanding the mechanisms of antibody generation, a comprehensive model of how intrinsic and external factors shape human humoral responses to viruses is lacking. Here, we apply PhIP-Seq to investigate the effects of demographic and genetic factors on antibody reactivity to more than 97,000 viral peptides in 1,212 healthy adults. We demonstrate that age, sex, and continent of birth extensively influence the viruses and viral epitopes targeted by the human antibody repertoire. Among 108 lifestyle and health-related variables, smoking exerts the strongest, yet reversible, impact on antibody profiles, primarily against rhinoviruses. Additionally, we identify strong associations between antibodies against 34 viruses and genetic variants at *HLA*, *FUT2*, *IGH,* and *IGK* genes, some of which increase autoimmune disease risk. These findings offer a valuable resource for understanding the factors affecting antibody-mediated immunity, laying the groundwork for optimizing vaccine strategies.

---

Antibodies are essential effectors of humoral immunity and serve as correlates of protection following vaccination or natural infection. The cellular and molecular processes underlying antibody production and maintenance are thought to depend on diverse factors that collectively shape the strength and longevity of the antibody repertoire. Family- and population-based studies have uncovered marked differences in antibody titers with sex and age. For example, women often exhibit higher titers against human papillomavirus (HPV)^1^ and Epstein-Barr virus (EBV)^1,2^ and generally mount stronger vaccine responses than men^3^. Furthermore, antibodies against persistent herpesviruses like herpes simplex virus 1 (HSV-1) and cytomegalovirus (CMV) tend to increase with age, reflecting cumulative exposure^1,2,4,5^. In contrast, antibodies against viruses that primarily infect children (e.g., respiratory syncytial virus (RSV) and varicella-zoster virus (VZV)) or those included in immunization schedules (e.g., measles, mumps, and rubella viruses) typically persist at high levels in most adults^1,2^. Other non-genetic factors associated with antibody levels include socioeconomic status^1,2^ and smoking^4^.

Human genetic factors also affect antibody production. Total and virus-specific antibody titers against CMV, EBV, and influenza A virus (IAV) have been shown to be heritable^2,6–9^. At the genome-wide scale, the *HLA* locus presents strong associations with antibody titers against EBV, hepatitis B virus (HBV), VZV, and molluscum contagiosum virus^2,10–16^. Other loci, including *IGH, STING1,* and *FUT2*, have been associated with antibodies targeting IAV and norovirus^4,17^.

Despite advancements in characterizing the determinants of the antiviral antibody response, most studies have focused on a limited number of viruses, hindering a comprehensive understanding of humoral immunity across the broad spectrum of viruses infecting humans^18^. Furthermore, while antibodies targeting a single virus can recognize numerous epitopes – the portion of an antigen recognized by the immune system – variability in epitope reactivity among individuals infected with the same virus remains poorly understood. Factors such as ethnicity^19^ and age^20^ have been suggested to influence this variability, but the determinants of inter-individual differences in viral antigenic specificity are yet to be discovered.

In this study, we delineate the extent and drivers of variation in the epitope-specific antiviral antibody repertoire in humans using phage immunoprecipitation sequencing (PhIP-seq), a high-throughput method for assessing antibody-epitope interactions^21,22^. PhIP-seq has been used to characterize antibody repertoire changes across various diseases^5,23^ and to evaluate humoral immunity against bacteria and food allergens^4,24–26^. A virus-specific PhIP-seq implementation, VirScan^27^, which spans the complete peptidome of all known human viruses, has recently allowed to investigate the impact of measles infection on antibody profiles^28^, immune development in neonates^29^, and immunodominant epitopes^30,31^. Here, we applied the VirScan phage library to profile over 97,000 viral peptides in 1,212 healthy adults and integrated this information with comprehensive demographic, lifestyle, and genetic data. This approach enabled us to characterize differences in the viruses, viral proteins, and epitopes targeted by individual antibody profiles and to identify key factors shaping the natural breath and epitope specificity of the human antibody repertoire against viruses.

## Supplementary Tables for "Demographic and genetic factors shape the epitope specificity of the human antibody repertoire against viruses" (part 4 of 8)

### Sheet: Table S4 (continued)
Supplementary Table 4. Association statistics between all genome-wide significant GWAS hits and 2,608 public peptide Z-scores
P36717_197_43210	6	32634840	C	T	HLA-DQA1	rs9272231	0.44382	5.14805e-11	43.1201	-0.447985	0.0682219	Human adenovirus A		P36717	P36717_197_43210_6_32634840	L2	197
P36717_197_43210	6	32635013	T	C	HLA-DQA1	rs9272242	0.456742	6.52361e-11	42.6568	-0.44763	0.0685369	Human adenovirus A		P36717	P36717_197_43210_6_32635013	L2	197
P36717_197_43210	6	32635321	C	T	HLA-DQA1	rs9272254	0.447753	1.01741e-11	46.2947	-0.463803	0.068166	Human adenovirus A		P36717	P36717_197_43210_6_32635321	L2	197
P36717_197_43210	6	32636679	G	C	HLA-DQA1	rs9272353	0.174157	4.73111e-11	43.2854	0.609377	0.0926222	Human adenovirus A		P36717	P36717_197_43210_6_32636679	L2	197
P36717_197_43210	6	32637301	A	G	HLA-DQA1	rs9272417	0.167978	5.00155e-13	52.2043	0.681612	0.0943374	Human adenovirus A		P36717	P36717_197_43210_6_32637301	L2	197
P36717_197_43210	6	32637778	T	A	HLA-DQA1	rs9272456	0.175281	5.17598e-11	43.1095	0.60823	0.0926364	Human adenovirus A		P36717	P36717_197_43210_6_32637778	L2	197
P36717_197_43210	6	32637919	G	T	HLA-DQA1	rs9272466	0.175281	1.45121e-11	45.5989	0.632139	0.0936128	Human adenovirus A		P36717	P36717_197_43210_6_32637919	L2	197
P36717_197_43210	6	32640076	A	T	HLA-DQA1	rs41269945	0.173034	3.603e-12	48.3294	0.649463	0.0934219	Human adenovirus A		P36717	P36717_197_43210_6_32640076	L2	197
P36717_197_43210	6	32640300	T	C	HLA-DQA1	rs17426593	0.175281	7.91708e-12	46.7862	0.631536	0.0923293	Human adenovirus A		P36717	P36717_197_43210_6_32640300	L2	197
P36717_197_43210	6	32641221	T	C	HLA-DQA1	rs34763586	0.178652	1.60411e-12	49.9167	0.649799	0.0919721	Human adenovirus A		P36717	P36717_197_43210_6_32641221	L2	197
P36717_197_43210	6	32641353	C	T	HLA-DQA1	rs1129753	0.171348	4.45704e-14	56.9559	0.701612	0.0929668	Human adenovirus A		P36717	P36717_197_43210_6_32641353	L2	197
P36717_197_43210	6	32641365	C	G	HLA-DQA1	rs1129759	0.172472	1.40696e-13	54.6959	0.687527	0.0929635	Human adenovirus A		P36717	P36717_197_43210_6_32641365	L2	197
P36717_197_43210	6	32641373	C	G	HLA-DQA1	rs1048023	0.17191	2.16992e-13	53.8446	0.682959	0.093073	Human adenovirus A		P36717	P36717_197_43210_6_32641373	L2	197
P36717_197_43210	6	32641702	C	A	HLA-DQA1	rs35874654	0.17809	4.72041e-12	47.7998	0.63696	0.0921296	Human adenovirus A		P36717	P36717_197_43210_6_32641702	L2	197
P36717_197_43210	6	32641768	C	T	HLA-DQA1	rs34965214	0.178652	5.48998e-12	47.5037	0.634713	0.0920903	Human adenovirus A		P36717	P36717_197_43210_6_32641768	L2	197
P36717_197_43210	6	32641945	C	T	HLA-DQA1	rs9272742	0.191011	2.87064e-11	44.2632	0.600393	0.0902432	Human adenovirus A		P36717	P36717_197_43210_6_32641945	L2	197
P36717_197_43210	6	32642624	G	A	HLA-DQA1	rs9272785	0.172472	2.85786e-11	44.2719	0.62521	0.093964	Human adenovirus A		P36717	P36717_197_43210_6_32642624	L2	197
P36717_197_43210	6	32659181	T	C	HLA-DQB1	rs9273385	0.088764	2.47323e-11	44.5549	0.817193	0.122427	Human adenovirus A		P36717	P36717_197_43210_6_32659181	L2	197
P36717_197_43210	6	32659352	A	G	HLA-DQB1	rs9273401	0.0837079	1.16522e-11	46.0289	0.859752	0.126724	Human adenovirus A		P36717	P36717_197_43210_6_32659352	L2	197
P36717_197_43210	6	32661482	T	C	HLA-DQB1	rs3828786	0.0949438	1.34802e-11	45.7434	0.802966	0.118722	Human adenovirus A		P36717	P36717_197_43210_6_32661482	L2	197
P36717_197_43210	6	32661626	C	T	HLA-DQB1	rs56412559	0.0741573	4.21226e-11	43.5127	0.889358	0.134825	Human adenovirus A		P36717	P36717_197_43210_6_32661626	L2	197
P36717_197_43210	6	32668177	G	A	HLA-DQB1	rs9274619	0.0949438	6.68217e-14	56.1596	0.884616	0.118044	Human adenovirus A		P36717	P36717_197_43210_6_32668177	L2	197
P36717_197_43210	6	32668744	G	A	HLA-DQB1	rs9274663	0.133708	1.307e-11	45.8039	0.703438	0.103938	Human adenovirus A		P36717	P36717_197_43210_6_32668744	L2	197
P36717_197_43210	6	32670260	T	C	HLA-DQB1	rs9274742	0.241573	2.93594e-11	44.2192	0.558034	0.083918	Human adenovirus A		P36717	P36717_197_43210_6_32670260	L2	197
P36717_197_43210	6	32670294	C	A	HLA-DQB1	rs9274747	0.0921348	2.59984e-13	53.4895	0.8795	0.120255	Human adenovirus A		P36717	P36717_197_43210_6_32670294	L2	197
P36717_197_43210	6	32675243	A	G	HLA-DQB1	rs144949540	0.0533708	3.83084e-11	43.6984	1.00686	0.152312	Human adenovirus A		P36717	P36717_197_43210_6_32675243	L2	197
P36717_197_43210	6	32680837	A	C	HLA-DQB1	rs9275079	0.226966	5.88446e-11	42.8585	0.555366	0.0848322	Human adenovirus A		P36717	P36717_197_43210_6_32680837	L2	197
P36717_197_43210	6	32680850	C	T	HLA-DQB1	rs9275080	0.226966	5.88446e-11	42.8585	0.555366	0.0848322	Human adenovirus A		P36717	P36717_197_43210_6_32680850	L2	197
P36717_197_43210	6	32680917	T	C	HLA-DQB1	rs9275083	0.226966	5.88446e-11	42.8585	0.555366	0.0848322	Human adenovirus A		P36717	P36717_197_43210_6_32680917	L2	197
P36717_197_43210	6	32681210	C	T	HLA-DQB1	rs9275092	0.0882022	4.66623e-12	47.8224	0.846388	0.122392	Human adenovirus A		P36717	P36717_197_43210_6_32681210	L2	197
P36717_197_43210	6	32681311	C	G	HLA-DQB1	rs9275095	0.0904494	3.35576e-12	48.4689	0.838846	0.12049	Human adenovirus A		P36717	P36717_197_43210_6_32681311	L2	197
P36717_197_43210	6	32681349	A	G	HLA-DQB1	rs9275097	0.0904494	6.7409e-13	51.6183	0.864067	0.120267	Human adenovirus A		P36717	P36717_197_43210_6_32681349	L2	197
P36717_197_43210	6	32681384	C	T	HLA-DQB1	rs9275098	0.0904494	1.05008e-12	50.7482	0.857343	0.120349	Human adenovirus A		P36717	P36717_197_43210_6_32681384	L2	197
P36717_197_43210	6	32681420	C	T	HLA-DQB1	rs1794496	0.192697	3.18226e-11	44.0615	0.583752	0.0879426	Human adenovirus A		P36717	P36717_197_43210_6_32681420	L2	197
P36717_197_43210	6	32681531	A	G	HLA-DQB1	rs9275100	0.226966	5.88446e-11	42.8585	0.555366	0.0848322	Human adenovirus A		P36717	P36717_197_43210_6_32681531	L2	197
P36717_197_43210	6	32681611	T	C	HLA-DQB1	rs9275104	0.224157	3.83933e-11	43.6941	0.564649	0.0854216	Human adenovirus A		P36717	P36717_197_43210_6_32681611	L2	197
P36717_197_43210	6	32681731	A	G	HLA-DQB1	rs9275107	0.225843	7.19171e-11	42.4661	0.554983	0.0851644	Human adenovirus A		P36717	P36717_197_43210_6_32681731	L2	197
P36717_197_43210	6	32681832	G	A	HLA-DQB1	rs9275108	0.224719	4.72803e-11	43.2866	0.561847	0.0853967	Human adenovirus A		P36717	P36717_197_43210_6_32681832	L2	197
P36717_197_43210	6	32681946	T	C	HLA-DQB1	rs9275110	0.225843	4.16968e-11	43.5325	0.561558	0.0851114	Human adenovirus A		P36717	P36717_197_43210_6_32681946	L2	197
P36717_197_43210	6	32681958	G	T	HLA-DQB1	rs9275111	0.225843	4.16968e-11	43.5325	0.561558	0.0851114	Human adenovirus A		P36717	P36717_197_43210_6_32681958	L2	197
P36717_197_43210	6	32682048	A	G	HLA-DQB1	rs9275113	0.231461	1.58789e-11	45.4226	0.564714	0.0837901	Human adenovirus A		P36717	P36717_197_43210_6_32682048	L2	197
P36717_197_43210	6	32682164	T	C	HLA-DQB1	rs9275115	0.235955	4.1781e-12	48.0391	0.583314	0.0841598	Human adenovirus A		P36717	P36717_197_43210_6_32682164	L2	197
P36717_197_43210	6	32682188	C	T	HLA-DQB1	rs9275117	0.23764	2.40539e-12	49.1219	0.587292	0.0837947	Human adenovirus A		P36717	P36717_197_43210_6_32682188	L2	197
P36717_197_43210	6	32682408	A	G	HLA-DQB1	rs9275121	0.226404	4.71507e-11	43.292	0.559839	0.0850863	Human adenovirus A		P36717	P36717_197_43210_6_32682408	L2	197
P36717_197_43210	6	32682456	T	C	HLA-DQB1	rs9275122	0.226404	4.71507e-11	43.292	0.559839	0.0850863	Human adenovirus A		P36717	P36717_197_43210_6_32682456	L2	197
P36717_197_43210	6	32682491	T	C	HLA-DQB1	rs2516006	0.198876	2.08993e-12	49.3977	0.611515	0.0870069	Human adenovirus A		P36717	P36717_197_43210_6_32682491	L2	197
P36717_197_43210	6	32682626	A	AT	HLA-DQB1	rs1785266397	0.226966	6.19851e-11	42.7568	0.554468	0.0847957	Human adenovirus A		P36717	P36717_197_43210_6_32682626	L2	197
P36717_197_43210	6	32682723	G	A	HLA-DQB1	rs9275132	0.226404	4.71507e-11	43.292	0.559839	0.0850863	Human adenovirus A		P36717	P36717_197_43210_6_32682723	L2	197
P36717_197_43210	6	32682835	C	G	HLA-DQB1	rs9275134	0.226404	4.71507e-11	43.292	0.559839	0.0850863	Human adenovirus A		P36717	P36717_197_43210_6_32682835	L2	197
P36717_197_43210	6	32683103	G	C	HLA-DQB1	rs9275137	0.227528	8.5498e-11	42.1278	0.550472	0.0848106	Human adenovirus A		P36717	P36717_197_43210_6_32683103	L2	197
P36717_197_43210	6	32683241	G	A	HLA-DQB1	rs9275140	0.230337	8.35206e-11	42.1736	0.547099	0.0842453	Human adenovirus A		P36717	P36717_197_43210_6_32683241	L2	197
P36717_197_43210	6	32683441	T	A	HLA-DQB1	rs9275144	0.226404	4.71507e-11	43.292	0.559839	0.0850863	Human adenovirus A		P36717	P36717_197_43210_6_32683441	L2	197
P36717_197_43210	6	32683780	C	T	HLA-DQB1	rs9275147	0.242697	1.09501e-12	50.666	0.593479	0.0833772	Human adenovirus A		P36717	P36717_197_43210_6_32683780	L2	197
P36717_197_43210	6	32683964	C	T	HLA-DQB1	rs3021062	0.228652	1.30777e-10	41.2969	0.545249	0.0848469	Human adenovirus A		P36717	P36717_197_43210_6_32683964	L2	197
P36717_197_43210	6	32684069	G	C	HLA-DQB1	rs3021060	0.227528	1.20328e-10	41.4597	0.546334	0.0848487	Human adenovirus A		P36717	P36717_197_43210_6_32684069	L2	197
P36717_197_43210	6	32684159	C	T	HLA-DQB1	rs9275151	0.097191	1.40806e-13	54.6944	0.861312	0.116463	Human adenovirus A		P36717	P36717_197_43210_6_32684159	L2	197
P36717_197_43210	6	32684419	T	C	HLA-DQB1	rs9275152	0.0893258	9.06529e-12	46.5208	0.827885	0.12138	Human adenovirus A		P36717	P36717_197_43210_6_32684419	L2	197
P36717_197_43210	6	32685103	A	C	HLA-DQB1	rs9275163	0.0966292	4.56846e-13	52.3822	0.845516	0.116823	Human adenovirus A		P36717	P36717_197_43210_6_32685103	L2	197
P36717_197_43210	6	32685152	T	C	HLA-DQB1	rs9275164	0.238764	2.51631e-11	44.5211	0.560311	0.0839742	Human adenovirus A		P36717	P36717_197_43210_6_32685152	L2	197
P36717_197_43210	6	32685179	A	G	HLA-DQB1	rs9275165	0.23764	2.17453e-11	44.8069	0.564223	0.0842904	Human adenovirus A		P36717	P36717_197_43210_6_32685179	L2	197
P36717_197_43210	6	32685186	T	C	HLA-DQB1	rs9275166	0.238202	9.87008e-12	46.3541	0.571291	0.08391	Human adenovirus A		P36717	P36717_197_43210_6_32685186	L2	197
P36717_197_43210	6	32685293	G	A	HLA-DQB1	rs4947342	0.226404	4.71507e-11	43.292	0.559839	0.0850863	Human adenovirus A		P36717	P36717_197_43210_6_32685293	L2	197
P36717_197_43210	6	32685486	A	G	HLA-DQB1	rs9275167	0.0960674	3.78632e-13	52.751	0.855636	0.117808	Human adenovirus A		P36717	P36717_197_43210_6_32685486	L2	197
P36717_197_43210	6	32685608	T	G	HLA-DQB1	rs2856692	0.226404	4.71507e-11	43.292	0.559839	0.0850863	Human adenovirus A		P36717	P36717_197_43210_6_32685608	L2	197
P36717_197_43210	6	32685658	G	A	HLA-DQB1	rs2856691	0.223034	1.24367e-10	41.3951	0.549074	0.0853408	Human adenovirus A		P36717	P36717_197_43210_6_32685658	L2	197
P36717_197_43210	6	32686195	A	G	HLA-DQB1	rs9275171	0.271348	7.70545e-12	46.8393	0.552322	0.0807026	Human adenovirus A		P36717	P36717_197_43210_6_32686195	L2	197
P36717_197_43210	6	32686370	G	A	HLA-DQB1	rs9275175	0.269663	2.65785e-11	44.414	0.539778	0.0809945	Human adenovirus A		P36717	P36717_197_43210_6_32686370	L2	197
P36717_197_43210	6	32686380	A	G	HLA-DQB1	rs9275176	0.270225	6.11132e-11	42.7845	0.530361	0.0810827	Human adenovirus A		P36717	P36717_197_43210_6_32686380	L2	197
P36717_197_43210	6	32686548	A	G	HLA-DQB1	rs9275181	0.236517	1.09112e-10	41.651	0.541598	0.0839198	Human adenovirus A		P36717	P36717_197_43210_6_32686548	L2	197
P36717_197_43210	6	32686863	G	T	HLA-DQB1	rs2856688	0.229775	9.73828e-11	41.8733	0.550913	0.0851362	Human adenovirus A		P36717	P36717_197_43210_6_32686863	L2	197
P36717_197_43210	6	32686937	T	C	HLA-DQB1	rs9275184	0.0955056	1.48035e-13	54.596	0.871192	0.117905	Human adenovirus A		P36717	P36717_197_43210_6_32686937	L2	197
P36717_197_43210	6	32687441	T	G	HLA-DQB1	rs2856683	0.226966	5.88446e-11	42.8585	0.555366	0.0848322	Human adenovirus A		P36717	P36717_197_43210_6_32687441	L2	197
P36717_197_43210	6	32687528	G	T	HLA-DQB1	rs9275185	0.0960674	2.71161e-13	53.4068	0.854975	0.116992	Human adenovirus A		P36717	P36717_197_43210_6_32687528	L2	197
P36717_197_43210	6	32687653	AT	A	HLA-DQB1	NA	0.226966	5.88446e-11	42.8585	0.555366	0.0848322	Human adenovirus A		P36717	P36717_197_43210_6_32687653	L2	197
P36717_197_43210	6	32688946	G	A	HLA-DQB1	rs9275201	0.0926966	5.64249e-13	51.9676	0.859992	0.119297	Human adenovirus A		P36717	P36717_197_43210_6_32688946	L2	197
P36717_197_43210	6	32689170	G	A	HLA-DQB1	rs9275203	0.0960674	2.71161e-13	53.4068	0.854975	0.116992	Human adenovirus A		P36717	P36717_197_43210_6_32689170	L2	197
P36717_197_43210	6	32689423	T	A	HLA-DQB1	rs3129712	0.226966	5.88446e-11	42.8585	0.555366	0.0848322	Human adenovirus A		P36717	P36717_197_43210_6_32689423	L2	197
P36717_197_43210	6	32689783	T	C	HLA-DQB1	rs9275205	0.198876	2.08993e-12	49.3977	0.611515	0.0870069	Human adenovirus A		P36717	P36717_197_43210_6_32689783	L2	197
P36717_197_43210	6	32689788	A	G	HLA-DQB1	rs9275206	0.0955056	1.48035e-13	54.596	0.871192	0.117905	Human adenovirus A		P36717	P36717_197_43210_6_32689788	L2	197
P36717_197_43210	6	32689933	A	G	HLA-DQB1	rs9275207	0.0955056	1.48035e-13	54.596	0.871192	0.117905	Human adenovirus A		P36717	P36717_197_43210_6_32689933	L2	197
P36717_197_43210	6	32690067	T	C	HLA-DQB1	rs9275211	0.2	2.75807e-12	48.8535	0.607734	0.0869492	Human adenovirus A		P36717	P36717_197_43210_6_32690067	L2	197
P36717_197_43210	6	32690558	T	C	HLA-DQB1	rs9275213	0.0955056	1.48035e-13	54.596	0.871192	0.117905	Human adenovirus A		P36717	P36717_197_43210_6_32690558	L2	197
P36717_197_43210	6	32690888	G	A	HLA-DQB1	rs9275214	0.0955056	1.48035e-13	54.596	0.871192	0.117905	Human adenovirus A		P36717	P36717_197_43210_6_32690888	L2	197
P36717_197_43210	6	32691322	T	C	HLA-DQB1	rs9275221	0.0955056	1.48035e-13	54.596	0.871192	0.117905	Human adenovirus A		P36717	P36717_197_43210_6_32691322	L2	197
P36717_197_43210	6	32691555	G	A	HLA-DQB1	rs5002706	0.0955056	2.11428e-12	49.3749	0.831232	0.118296	Human adenovirus A		P36717	P36717_197_43210_6_32691555	L2	197
P36717_197_43210	6	32692062	G	A	HLA-DQB1	rs9275223	0.0932584	8.38439e-13	51.19	0.852004	0.119083	Human adenovirus A		P36717	P36717_197_43210_6_32692062	L2	197
P36717_197_43210	6	32694830	G	A	HLA-DQB1	rs9275275	0.0955056	1.48035e-13	54.596	0.871192	0.117905	Human adenovirus A		P36717	P36717_197_43210_6_32694830	L2	197
P36717_197_43210	6	32695467	CAG	C	HLA-DQB1	NA	0.0955056	1.48035e-13	54.596	0.871192	0.117905	Human adenovirus A		P36717	P36717_197_43210_6_32695467	L2	197
P36717_197_43210	6	32695531	T	C	HLA-DQB1	rs9275293	0.0955056	1.48035e-13	54.596	0.871192	0.117905	Human adenovirus A		P36717	P36717_197_43210_6_32695531	L2	197
P36717_197_43210	6	32695654	T	C	HLA-DQB1	rs9275296	0.0955056	1.48035e-13	54.596	0.871192	0.117905	Human adenovirus A		P36717	P36717_197_43210_6_32695654	L2	197
P36717_197_43210	6	32696349	A	G	HLA-DQB1	rs9275300	0.0926966	5.64249e-13	51.9676	0.859992	0.119297	Human adenovirus A		P36717	P36717_197_43210_6_32696349	L2	197
P36717_197_43210	6	32697213	A	T	HLA-DQB1	rs9275307	0.0955056	1.48035e-13	54.596	0.871192	0.117905	Human adenovirus A		P36717	P36717_197_43210_6_32697213	L2	197
P36717_197_43210	6	32697476	T	TA	HLA-DQB1	NA	0.0955056	1.48035e-13	54.596	0.871192	0.117905	Human adenovirus A		P36717	P36717_197_43210_6_32697476	L2	197
P36717_197_43210	6	32697480	TG	T	HLA-DQB1	NA	0.0955056	1.48035e-13	54.596	0.871192	0.117905	Human adenovirus A		P36717	P36717_197_43210_6_32697480	L2	197
P36717_197_43210	6	32697542	T	G	HLA-DQB1	rs9275310	0.0955056	1.48035e-13	54.596	0.871192	0.117905	Human adenovirus A		P36717	P36717_197_43210_6_32697542	L2	197
P36717_197_43210	6	32697863	G	T	HLA-DQB1	rs9275311	0.0955056	1.48035e-13	54.596	0.871192	0.117905	Human adenovirus A		P36717	P36717_197_43210_6_32697863	L2	197
P36717_197_43210	6	32697982	G	T	HLA-DQB1	rs9275313	0.104494	2.3926e-13	53.6527	0.771644	0.105347	Human adenovirus A		P36717	P36717_197_43210_6_32697982	L2	197
P36717_197_43210	6	32698132	C	A	HLA-DQB1	rs9275314	0.0955056	1.48035e-13	54.596	0.871192	0.117905	Human adenovirus A		P36717	P36717_197_43210_6_32698132	L2	197
P36717_197_43210	6	32698135	C	A	HLA-DQB1	rs9275315	0.0955056	1.48035e-13	54.596	0.871192	0.117905	Human adenovirus A		P36717	P36717_197_43210_6_32698135	L2	197
P36717_197_43210	6	32698858	C	T	HLA-DQB1	rs9275324	0.0955056	1.48035e-13	54.596	0.871192	0.117905	Human adenovirus A		P36717	P36717_197_43210_6_32698858	L2	197
P36717_197_43210	6	32698874	G	T	HLA-DQB1	rs9275325	0.0955056	1.48035e-13	54.596	0.871192	0.117905	Human adenovirus A		P36717	P36717_197_43210_6_32698874	L2	197
P36717_197_43210	6	32698883	C	T	HLA-DQB1	rs9275326	0.0955056	1.48035e-13	54.596	0.871192	0.117905	Human adenovirus A		P36717	P36717_197_43210_6_32698883	L2	197
P36717_197_43210	6	32699330	T	C	HLA-DQB1	rs9275334	0.0955056	1.48035e-13	54.596	0.871192	0.117905	Human adenovirus A		P36717	P36717_197_43210_6_32699330	L2	197
P36717_197_43210	6	32699886	G	C	HLA-DQB1	rs9275349	0.0719101	9.9759e-12	46.3332	0.919767	0.135124	Human adenovirus A		P36717	P36717_197_43210_6_32699886	L2	197
P36717_197_43210	6	32700016	C	A	HLA-DQB1	rs9275351	0.0926966	3.51468e-13	52.8972	0.867158	0.119229	Human adenovirus A		P36717	P36717_197_43210_6_32700016	L2	197
P36717_197_43210	6	32700073	C	G	HLA-DQB1	rs9275356	0.0921348	7.22079e-14	56.0072	0.892948	0.119318	Human adenovirus A		P36717	P36717_197_43210_6_32700073	L2	197
P36717_197_43210	6	32700323	G	A	HLA-DQB1	rs2647045	0.232584	1.22539e-10	41.4241	0.543406	0.0844302	Human adenovirus A		P36717	P36717_197_43210_6_32700323	L2	197
P36717_197_43210	6	32700634	G	A	HLA-DQB1	rs9275373	0.112921	6.26113e-11	42.7372	0.726769	0.111171	Human adenovirus A		P36717	P36717_197_43210_6_32700634	L2	197
P36717_197_43210	6	32701037	A	C	HLA-DQB1	rs9275380	0.1	6.50542e-12	47.1711	0.795819	0.115872	Human adenovirus A		P36717	P36717_197_43210_6_32701037	L2	197
P36717_197_43210	6	32701054	T	C	HLA-DQB1	rs9275382	0.1	6.50542e-12	47.1711	0.795819	0.115872	Human adenovirus A		P36717	P36717_197_43210_6_32701054	L2	197
P36717_197_43210	6	32701069	G	T	HLA-DQB1	rs9275383	0.1	6.50542e-12	47.1711	0.795819	0.115872	Human adenovirus A		P36717	P36717_197_43210_6_32701069	L2	197
P36717_197_43210	6	32701236	T	C	HLA-DQB1	rs9275387	0.0955056	1.48035e-13	54.596	0.871192	0.117905	Human adenovirus A		P36717	P36717_197_43210_6_32701236	L2	197
P36717_197_43210	6	32701677	A	C	HLA-DQB1	rs9275394	0.0955056	1.48035e-13	54.596	0.871192	0.117905	Human adenovirus A		P36717	P36717_197_43210_6_32701677	L2	197
P36717_197_43210	6	32701706	A	G	HLA-DQB1	rs9275395	0.0955056	1.48035e-13	54.596	0.871192	0.117905	Human adenovirus A		P36717	P36717_197_43210_6_32701706	L2	197
P36717_197_43210	6	32701984	C	G	HLA-DQB1	rs9275400	0.0955056	1.48035e-13	54.596	0.871192	0.117905	Human adenovirus A		P36717	P36717_197_43210_6_32701984	L2	197
P36717_197_43210	6	32702771	G	A	HLA-DQB1	rs9275422	0.0955056	1.48035e-13	54.596	0.871192	0.117905	Human adenovirus A		P36717	P36717_197_43210_6_32702771	L2	197
P36717_197_43210	6	32703135	T	C	HLA-DQB1	rs9275426	0.0955056	1.48035e-13	54.596	0.871192	0.117905	Human adenovirus A		P36717	P36717_197_43210_6_32703135	L2	197
P36717_197_43210	6	32703280	G	A	HLA-DQB1	rs9275429	0.0955056	1.48035e-13	54.596	0.871192	0.117905	Human adenovirus A		P36717	P36717_197_43210_6_32703280	L2	197
P36717_197_43210	6	32703309	C	T	HLA-DQB1	rs9275430	0.0955056	1.48035e-13	54.596	0.871192	0.117905	Human adenovirus A		P36717	P36717_197_43210_6_32703309	L2	197
P36717_197_43210	6	32703470	C	T	HLA-DQB1	rs9275434	0.0955056	1.48035e-13	54.596	0.871192	0.117905	Human adenovirus A		P36717	P36717_197_43210_6_32703470	L2	197
P36717_197_43210	6	32703555	G	C	HLA-DQB1	rs9275435	0.0955056	1.48035e-13	54.596	0.871192	0.117905	Human adenovirus A		P36717	P36717_197_43210_6_32703555	L2	197
P36717_197_43210	6	32703635	C	T	HLA-DQB1	rs9275437	0.0955056	1.48035e-13	54.596	0.871192	0.117905	Human adenovirus A		P36717	P36717_197_43210_6_32703635	L2	197
P36717_197_43210	6	32703978	G	A	HLA-DQB1	rs9275442	0.0955056	1.48035e-13	54.596	0.871192	0.117905	Human adenovirus A		P36717	P36717_197_43210_6_32703978	L2	197
P36717_197_43210	6	32704034	G	A	HLA-DQB1	rs9275445	0.0898876	1.89489e-12	49.5899	0.86792	0.123249	Human adenovirus A		P36717	P36717_197_43210_6_32704034	L2	197
P36717_197_43210	6	32704847	T	C	HLA-DQB1	rs9275476	0.0932584	8.03742e-12	46.7566	0.816334	0.119384	Human adenovirus A		P36717	P36717_197_43210_6_32704847	L2	197
P36717_197_43210	6	32704864	A	C	HLA-DQB1	rs9275477	0.0921348	1.1395e-11	46.0726	0.815159	0.120094	Human adenovirus A		P36717	P36717_197_43210_6_32704864	L2	197
P36717_197_43210	6	32705322	T	A	HLA-DQA2	rs9275486	0.0949438	3.40067e-13	52.962	0.860609	0.118256	Human adenovirus A		P36717	P36717_197_43210_6_32705322	L2	197
P36717_197_43210	6	32705608	C	G	HLA-DQA2	rs9275490	0.0955056	1.48035e-13	54.596	0.871192	0.117905	Human adenovirus A		P36717	P36717_197_43210_6_32705608	L2	197
P36717_197_43210	6	32705797	A	T	HLA-DQA2	rs9275495	0.0955056	1.48035e-13	54.596	0.871192	0.117905	Human adenovirus A		P36717	P36717_197_43210_6_32705797	L2	197
P36717_197_43210	6	32706474	G	T	HLA-DQA2	rs9275509	0.0955056	1.48035e-13	54.596	0.871192	0.117905	Human adenovirus A		P36717	P36717_197_43210_6_32706474	L2	197
P36717_197_43210	6	32707746	G	C	HLA-DQA2	rs9275530	0.0955056	1.48035e-13	54.596	0.871192	0.117905	Human adenovirus A		P36717	P36717_197_43210_6_32707746	L2	197
P36717_197_43210	6	32707857	C	G	HLA-DQA2	rs9275532	0.0955056	1.48035e-13	54.596	0.871192	0.117905	Human adenovirus A		P36717	P36717_197_43210_6_32707857	L2	197
P36717_197_43210	6	32708382	C	G	HLA-DQA2	rs9275541	0.0955056	1.48035e-13	54.596	0.871192	0.117905	Human adenovirus A		P36717	P36717_197_43210_6_32708382	L2	197
P36717_197_43210	6	32710714	T	C	HLA-DQA2	rs4273728	0.0955056	1.48035e-13	54.596	0.871192	0.117905	Human adenovirus A		P36717	P36717_197_43210_6_32710714	L2	197
P36717_197_43210	6	32712522	G	A	HLA-DQA2	rs9275583	0.0955056	1.48035e-13	54.596	0.871192	0.117905	Human adenovirus A		P36717	P36717_197_43210_6_32712522	L2	197
P36717_197_43210	6	32712843	G	T	HLA-DQA2	rs9275592	0.0955056	1.48035e-13	54.596	0.871192	0.117905	Human adenovirus A		P36717	P36717_197_43210_6_32712843	L2	197
P36717_197_43210	6	32713706	T	C	HLA-DQA2	rs7454108	0.0949438	8.07486e-14	55.7874	0.881797	0.118059	Human adenovirus A		P36717	P36717_197_43210_6_32713706	L2	197
P36717_197_43210	6	32713753	T	C	HLA-DQA2	rs3957146	0.0949438	8.07486e-14	55.7874	0.881797	0.118059	Human adenovirus A		P36717	P36717_197_43210_6_32713753	L2	197
P36717_197_43210	6	32714242	A	C	HLA-DQA2	rs3998159	0.0977528	1.56873e-13	54.4821	0.863438	0.116978	Human adenovirus A		P36717	P36717_197_43210_6_32714242	L2	197
P36717_197_43210	6	32714360	A	G	HLA-DQA2	rs3957148	0.0966292	1.19039e-13	55.0245	0.870856	0.1174	Human adenovirus A		P36717	P36717_197_43210_6_32714360	L2	197
C7SRT7_141_8003	6	32597424	G	A	HLA-DRB1	rs2760980	0.153371	8.48504e-11	42.1427	0.49412	0.0761152	Human adenovirus B		C7SRT7	C7SRT7_141_8003_6_32597424	L2	141
C7SRT7_141_8003	6	32659181	T	C	HLA-DQB1	rs9273385	0.088764	2.30402e-11	44.6937	0.629647	0.0941834	Human adenovirus B		C7SRT7	C7SRT7_141_8003_6_32659181	L2	141
C7SRT7_141_8003	6	32659352	A	G	HLA-DQB1	rs9273401	0.0837079	2.22029e-11	44.7661	0.652766	0.0975624	Human adenovirus B		C7SRT7	C7SRT7_141_8003_6_32659352	L2	141
C7SRT7_141_8003	6	32661482	T	C	HLA-DQB1	rs3828786	0.0949438	1.04866e-10	41.7286	0.591315	0.0915382	Human adenovirus B		C7SRT7	C7SRT7_141_8003_6_32661482	L2	141
C7SRT7_141_8003	6	32661626	C	T	HLA-DQB1	rs56412559	0.0741573	1.25624e-11	45.8815	0.70172	0.103596	Human adenovirus B		C7SRT7	C7SRT7_141_8003_6_32661626	L2	141
C7SRT7_141_8003	6	32668177	G	A	HLA-DQB1	rs9274619	0.0949438	4.15942e-12	48.0479	0.632254	0.0912125	Human adenovirus B		C7SRT7	C7SRT7_141_8003_6_32668177	L2	141
C7SRT7_141_8003	6	32681210	C	T	HLA-DQB1	rs9275092	0.0882022	4.72619e-11	43.2874	0.621046	0.0943937	Human adenovirus B		C7SRT7	C7SRT7_141_8003_6_32681210	L2	141
C7SRT7_141_8003	6	32681311	C	G	HLA-DQB1	rs9275095	0.0904494	1.11339e-10	41.6115	0.600192	0.093043	Human adenovirus B		C7SRT7	C7SRT7_141_8003_6_32681311	L2	141
C7SRT7_141_8003	6	32681349	A	G	HLA-DQB1	rs9275097	0.0904494	6.57413e-11	42.6417	0.607137	0.0929756	Human adenovirus B		C7SRT7	C7SRT7_141_8003_6_32681349	L2	141
C7SRT7_141_8003	6	32684159	C	T	HLA-DQB1	rs9275151	0.097191	3.39427e-11	43.9352	0.59735	0.0901202	Human adenovirus B		C7SRT7	C7SRT7_141_8003_6_32684159	L2	141
C7SRT7_141_8003	6	32685103	A	C	HLA-DQB1	rs9275163	0.0966292	1.76149e-11	45.2194	0.606722	0.0902251	Human adenovirus B		C7SRT7	C7SRT7_141_8003_6_32685103	L2	141
C7SRT7_141_8003	6	32685486	A	G	HLA-DQB1	rs9275167	0.0960674	4.91869e-12	47.7191	0.627797	0.090881	Human adenovirus B		C7SRT7	C7SRT7_141_8003_6_32685486	L2	141
C7SRT7_141_8003	6	32686937	T	C	HLA-DQB1	rs9275184	0.0955056	7.25207e-12	46.9581	0.624155	0.091083	Human adenovirus B		C7SRT7	C7SRT7_141_8003_6_32686937	L2	141
C7SRT7_141_8003	6	32687528	G	T	HLA-DQB1	rs9275185	0.0960674	3.78804e-12	48.2312	0.626832	0.0902583	Human adenovirus B		C7SRT7	C7SRT7_141_8003_6_32687528	L2	141
C7SRT7_141_8003	6	32688946	G	A	HLA-DQB1	rs9275201	0.0926966	4.0294e-11	43.5995	0.608764	0.0921952	Human adenovirus B		C7SRT7	C7SRT7_141_8003_6_32688946	L2	141
C7SRT7_141_8003	6	32689170	G	A	HLA-DQB1	rs9275203	0.0960674	3.78804e-12	48.2312	0.626832	0.0902583	Human adenovirus B		C7SRT7	C7SRT7_141_8003_6_32689170	L2	141
C7SRT7_141_8003	6	32689788	A	G	HLA-DQB1	rs9275206	0.0955056	7.25207e-12	46.9581	0.624155	0.091083	Human adenovirus B		C7SRT7	C7SRT7_141_8003_6_32689788	L2	141
C7SRT7_141_8003	6	32689933	A	G	HLA-DQB1	rs9275207	0.0955056	7.25207e-12	46.9581	0.624155	0.091083	Human adenovirus B		C7SRT7	C7SRT7_141_8003_6_32689933	L2	141
C7SRT7_141_8003	6	32690558	T	C	HLA-DQB1	rs9275213	0.0955056	7.25207e-12	46.9581	0.624155	0.091083	Human adenovirus B		C7SRT7	C7SRT7_141_8003_6_32690558	L2	141
C7SRT7_141_8003	6	32690888	G	A	HLA-DQB1	rs9275214	0.0955056	7.25207e-12	46.9581	0.624155	0.091083	Human adenovirus B		C7SRT7	C7SRT7_141_8003_6_32690888	L2	141
C7SRT7_141_8003	6	32691322	T	C	HLA-DQB1	rs9275221	0.0955056	7.25207e-12	46.9581	0.624155	0.091083	Human adenovirus B		C7SRT7	C7SRT7_141_8003_6_32691322	L2	141
C7SRT7_141_8003	6	32691555	G	A	HLA-DQB1	rs5002706	0.0955056	5.29568e-11	43.0648	0.599284	0.0913212	Human adenovirus B		C7SRT7	C7SRT7_141_8003_6_32691555	L2	141
C7SRT7_141_8003	6	32692062	G	A	HLA-DQB1	rs9275223	0.0932584	5.7738e-11	42.8957	0.602727	0.0920266	Human adenovirus B		C7SRT7	C7SRT7_141_8003_6_32692062	L2	141
C7SRT7_141_8003	6	32694830	G	A	HLA-DQB1	rs9275275	0.0955056	7.25207e-12	46.9581	0.624155	0.091083	Human adenovirus B		C7SRT7	C7SRT7_141_8003_6_32694830	L2	141
C7SRT7_141_8003	6	32695467	CAG	C	HLA-DQB1	NA	0.0955056	7.25207e-12	46.9581	0.624155	0.091083	Human adenovirus B		C7SRT7	C7SRT7_141_8003_6_32695467	L2	141
C7SRT7_141_8003	6	32695531	T	C	HLA-DQB1	rs9275293	0.0955056	7.25207e-12	46.9581	0.624155	0.091083	Human adenovirus B		C7SRT7	C7SRT7_141_8003_6_32695531	L2	141
C7SRT7_141_8003	6	32695654	T	C	HLA-DQB1	rs9275296	0.0955056	7.25207e-12	46.9581	0.624155	0.091083	Human adenovirus B		C7SRT7	C7SRT7_141_8003_6_32695654	L2	141
C7SRT7_141_8003	6	32696349	A	G	HLA-DQB1	rs9275300	0.0926966	4.0294e-11	43.5995	0.608764	0.0921952	Human adenovirus B		C7SRT7	C7SRT7_141_8003_6_32696349	L2	141
C7SRT7_141_8003	6	32697213	A	T	HLA-DQB1	rs9275307	0.0955056	7.25207e-12	46.9581	0.624155	0.091083	Human adenovirus B		C7SRT7	C7SRT7_141_8003_6_32697213	L2	141
C7SRT7_141_8003	6	32697476	T	TA	HLA-DQB1	NA	0.0955056	7.25207e-12	46.9581	0.624155	0.091083	Human adenovirus B		C7SRT7	C7SRT7_141_8003_6_32697476	L2	141
C7SRT7_141_8003	6	32697480	TG	T	HLA-DQB1	NA	0.0955056	7.25207e-12	46.9581	0.624155	0.091083	Human adenovirus B		C7SRT7	C7SRT7_141_8003_6_32697480	L2	141
C7SRT7_141_8003	6	32697542	T	G	HLA-DQB1	rs9275310	0.0955056	7.25207e-12	46.9581	0.624155	0.091083	Human adenovirus B		C7SRT7	C7SRT7_141_8003_6_32697542	L2	141
C7SRT7_141_8003	6	32697863	G	T	HLA-DQB1	rs9275311	0.0955056	7.25207e-12	46.9581	0.624155	0.091083	Human adenovirus B		C7SRT7	C7SRT7_141_8003_6_32697863	L2	141
C7SRT7_141_8003	6	32697982	G	T	HLA-DQB1	rs9275313	0.104494	4.20317e-13	52.5459	0.587864	0.0810975	Human adenovirus B		C7SRT7	C7SRT7_141_8003_6_32697982	L2	141
C7SRT7_141_8003	6	32698132	C	A	HLA-DQB1	rs9275314	0.0955056	7.25207e-12	46.9581	0.624155	0.091083	Human adenovirus B		C7SRT7	C7SRT7_141_8003_6_32698132	L2	141
C7SRT7_141_8003	6	32698135	C	A	HLA-DQB1	rs9275315	0.0955056	7.25207e-12	46.9581	0.624155	0.091083	Human adenovirus B		C7SRT7	C7SRT7_141_8003_6_32698135	L2	141
C7SRT7_141_8003	6	32698858	C	T	HLA-DQB1	rs9275324	0.0955056	7.25207e-12	46.9581	0.624155	0.091083	Human adenovirus B		C7SRT7	C7SRT7_141_8003_6_32698858	L2	141
C7SRT7_141_8003	6	32698874	G	T	HLA-DQB1	rs9275325	0.0955056	7.25207e-12	46.9581	0.624155	0.091083	Human adenovirus B		C7SRT7	C7SRT7_141_8003_6_32698874	L2	141
C7SRT7_141_8003	6	32698883	C	T	HLA-DQB1	rs9275326	0.0955056	7.25207e-12	46.9581	0.624155	0.091083	Human adenovirus B		C7SRT7	C7SRT7_141_8003_6_32698883	L2	141
C7SRT7_141_8003	6	32699330	T	C	HLA-DQB1	rs9275334	0.0955056	7.25207e-12	46.9581	0.624155	0.091083	Human adenovirus B		C7SRT7	C7SRT7_141_8003_6_32699330	L2	141
C7SRT7_141_8003	6	32700016	C	A	HLA-DQB1	rs9275351	0.0926966	4.30354e-11	43.4707	0.607863	0.092195	Human adenovirus B		C7SRT7	C7SRT7_141_8003_6_32700016	L2	141
C7SRT7_141_8003	6	32700073	C	G	HLA-DQB1	rs9275356	0.0921348	8.59685e-12	46.6247	0.629971	0.0922598	Human adenovirus B		C7SRT7	C7SRT7_141_8003_6_32700073	L2	141
C7SRT7_141_8003	6	32701037	A	C	HLA-DQB1	rs9275380	0.1	1.73687e-11	45.247	0.600276	0.0892392	Human adenovirus B		C7SRT7	C7SRT7_141_8003_6_32701037	L2	141
C7SRT7_141_8003	6	32701054	T	C	HLA-DQB1	rs9275382	0.1	1.73687e-11	45.247	0.600276	0.0892392	Human adenovirus B		C7SRT7	C7SRT7_141_8003_6_32701054	L2	141
C7SRT7_141_8003	6	32701069	G	T	HLA-DQB1	rs9275383	0.1	1.73687e-11	45.247	0.600276	0.0892392	Human adenovirus B		C7SRT7	C7SRT7_141_8003_6_32701069	L2	141
C7SRT7_141_8003	6	32701236	T	C	HLA-DQB1	rs9275387	0.0955056	7.25207e-12	46.9581	0.624155	0.091083	Human adenovirus B		C7SRT7	C7SRT7_141_8003_6_32701236	L2	141
C7SRT7_141_8003	6	32701677	A	C	HLA-DQB1	rs9275394	0.0955056	7.25207e-12	46.9581	0.624155	0.091083	Human adenovirus B		C7SRT7	C7SRT7_141_8003_6_32701677	L2	141
C7SRT7_141_8003	6	32701706	A	G	HLA-DQB1	rs9275395	0.0955056	7.25207e-12	46.9581	0.624155	0.091083	Human adenovirus B		C7SRT7	C7SRT7_141_8003_6_32701706	L2	141
C7SRT7_141_8003	6	32701984	C	G	HLA-DQB1	rs9275400	0.0955056	7.25207e-12	46.9581	0.624155	0.091083	Human adenovirus B		C7SRT7	C7SRT7_141_8003_6_32701984	L2	141
C7SRT7_141_8003	6	32702771	G	A	HLA-DQB1	rs9275422	0.0955056	7.25207e-12	46.9581	0.624155	0.091083	Human adenovirus B		C7SRT7	C7SRT7_141_8003_6_32702771	L2	141
C7SRT7_141_8003	6	32703135	T	C	HLA-DQB1	rs9275426	0.0955056	7.25207e-12	46.9581	0.624155	0.091083	Human adenovirus B		C7SRT7	C7SRT7_141_8003_6_32703135	L2	141
C7SRT7_141_8003	6	32703280	G	A	HLA-DQB1	rs9275429	0.0955056	7.25207e-12	46.9581	0.624155	0.091083	Human adenovirus B		C7SRT7	C7SRT7_141_8003_6_32703280	L2	141
C7SRT7_141_8003	6	32703309	C	T	HLA-DQB1	rs9275430	0.0955056	7.25207e-12	46.9581	0.624155	0.091083	Human adenovirus B		C7SRT7	C7SRT7_141_8003_6_32703309	L2	141
C7SRT7_141_8003	6	32703470	C	T	HLA-DQB1	rs9275434	0.0955056	7.25207e-12	46.9581	0.624155	0.091083	Human adenovirus B		C7SRT7	C7SRT7_141_8003_6_32703470	L2	141
C7SRT7_141_8003	6	32703555	G	C	HLA-DQB1	rs9275435	0.0955056	7.25207e-12	46.9581	0.624155	0.091083	Human adenovirus B		C7SRT7	C7SRT7_141_8003_6_32703555	L2	141
C7SRT7_141_8003	6	32703635	C	T	HLA-DQB1	rs9275437	0.0955056	7.25207e-12	46.9581	0.624155	0.091083	Human adenovirus B		C7SRT7	C7SRT7_141_8003_6_32703635	L2	141
C7SRT7_141_8003	6	32703978	G	A	HLA-DQB1	rs9275442	0.0955056	7.25207e-12	46.9581	0.624155	0.091083	Human adenovirus B		C7SRT7	C7SRT7_141_8003_6_32703978	L2	141
C7SRT7_141_8003	6	32704034	G	A	HLA-DQB1	rs9275445	0.0898876	2.15745e-11	44.8224	0.636461	0.0950659	Human adenovirus B		C7SRT7	C7SRT7_141_8003_6_32704034	L2	141
C7SRT7_141_8003	6	32704847	T	C	HLA-DQB1	rs9275476	0.0932584	4.3238e-11	43.4615	0.606595	0.0920125	Human adenovirus B		C7SRT7	C7SRT7_141_8003_6_32704847	L2	141
C7SRT7_141_8003	6	32705322	T	A	HLA-DQA2	rs9275486	0.0949438	2.39111e-11	44.621	0.610471	0.0913893	Human adenovirus B		C7SRT7	C7SRT7_141_8003_6_32705322	L2	141
C7SRT7_141_8003	6	32705608	C	G	HLA-DQA2	rs9275490	0.0955056	7.25207e-12	46.9581	0.624155	0.091083	Human adenovirus B		C7SRT7	C7SRT7_141_8003_6_32705608	L2	141
C7SRT7_141_8003	6	32705797	A	T	HLA-DQA2	rs9275495	0.0955056	7.25207e-12	46.9581	0.624155	0.091083	Human adenovirus B		C7SRT7	C7SRT7_141_8003_6_32705797	L2	141
C7SRT7_141_8003	6	32706154	A	G	HLA-DQA2	rs9275503	0.0803371	5.36276e-11	43.0402	0.644777	0.0982816	Human adenovirus B		C7SRT7	C7SRT7_141_8003_6_32706154	L2	141
C7SRT7_141_8003	6	32706474	G	T	HLA-DQA2	rs9275509	0.0955056	7.25207e-12	46.9581	0.624155	0.091083	Human adenovirus B		C7SRT7	C7SRT7_141_8003_6_32706474	L2	141
C7SRT7_141_8003	6	32707746	G	C	HLA-DQA2	rs9275530	0.0955056	7.25207e-12	46.9581	0.624155	0.091083	Human adenovirus B		C7SRT7	C7SRT7_141_8003_6_32707746	L2	141
C7SRT7_141_8003	6	32707857	C	G	HLA-DQA2	rs9275532	0.0955056	7.25207e-12	46.9581	0.624155	0.091083	Human adenovirus B		C7SRT7	C7SRT7_141_8003_6_32707857	L2	141
C7SRT7_141_8003	6	32708382	C	G	HLA-DQA2	rs9275541	0.0955056	7.25207e-12	46.9581	0.624155	0.091083	Human adenovirus B		C7SRT7	C7SRT7_141_8003_6_32708382	L2	141
C7SRT7_141_8003	6	32710714	T	C	HLA-DQA2	rs4273728	0.0955056	7.25207e-12	46.9581	0.624155	0.091083	Human adenovirus B		C7SRT7	C7SRT7_141_8003_6_32710714	L2	141
C7SRT7_141_8003	6	32712522	G	A	HLA-DQA2	rs9275583	0.0955056	7.25207e-12	46.9581	0.624155	0.091083	Human adenovirus B		C7SRT7	C7SRT7_141_8003_6_32712522	L2	141
C7SRT7_141_8003	6	32712843	G	T	HLA-DQA2	rs9275592	0.0955056	7.25207e-12	46.9581	0.624155	0.091083	Human adenovirus B		C7SRT7	C7SRT7_141_8003_6_32712843	L2	141
C7SRT7_141_8003	6	32713706	T	C	HLA-DQA2	rs7454108	0.0949438	3.94183e-12	48.1532	0.63287	0.0912014	Human adenovirus B		C7SRT7	C7SRT7_141_8003_6_32713706	L2	141
C7SRT7_141_8003	6	32713753	T	C	HLA-DQA2	rs3957146	0.0949438	3.94183e-12	48.1532	0.63287	0.0912014	Human adenovirus B		C7SRT7	C7SRT7_141_8003_6_32713753	L2	141
C7SRT7_141_8003	6	32714242	A	C	HLA-DQA2	rs3998159	0.0977528	9.22162e-12	46.4873	0.616253	0.0903841	Human adenovirus B		C7SRT7	C7SRT7_141_8003_6_32714242	L2	141
C7SRT7_141_8003	6	32714360	A	G	HLA-DQA2	rs3957148	0.0966292	8.98472e-12	46.5383	0.618977	0.0907339	Human adenovirus B		C7SRT7	C7SRT7_141_8003_6_32714360	L2	141
C7SRT7_169_8004	6	32332375	T	C	TSBP1	rs1076712	0.340449	2.4759e-11	44.5528	-0.424796	0.0636418	Human adenovirus B		C7SRT7	C7SRT7_169_8004_6_32332375	L2	169
C7SRT7_169_8004	6	32332861	C	T	TSBP1	rs1474727	0.340449	2.4759e-11	44.5528	-0.424796	0.0636418	Human adenovirus B		C7SRT7	C7SRT7_169_8004_6_32332861	L2	169
C7SRT7_169_8004	6	32338642	C	T	TSBP1	rs2273019	0.345506	3.71295e-12	48.2705	-0.440724	0.0634345	Human adenovirus B		C7SRT7	C7SRT7_169_8004_6_32338642	L2	169
C7SRT7_169_8004	6	32342417	G	A	TSBP1	rs3129902	0.340449	2.4759e-11	44.5528	-0.424796	0.0636418	Human adenovirus B		C7SRT7	C7SRT7_169_8004_6_32342417	L2	169
C7SRT7_169_8004	6	32343034	A	C	TSBP1	rs3117136	0.340449	2.4759e-11	44.5528	-0.424796	0.0636418	Human adenovirus B		C7SRT7	C7SRT7_169_8004_6_32343034	L2	169
C7SRT7_169_8004	6	32343682	G	A	TSBP1	rs3132954	0.377528	9.02297e-11	42.0225	-0.400591	0.061796	Human adenovirus B		C7SRT7	C7SRT7_169_8004_6_32343682	L2	169
C7SRT7_169_8004	6	32344574	C	T	TSBP1	rs7383143	0.340449	2.4759e-11	44.5528	-0.424796	0.0636418	Human adenovirus B		C7SRT7	C7SRT7_169_8004_6_32344574	L2	169
C7SRT7_169_8004	6	32344873	G	C	TSBP1	rs4576281	0.341011	1.01325e-10	41.7957	-0.412835	0.0638573	Human adenovirus B		C7SRT7	C7SRT7_169_8004_6_32344873	L2	169
C7SRT7_169_8004	6	32345754	A	C	TSBP1	rs3117135	0.340449	2.4759e-11	44.5528	-0.424796	0.0636418	Human adenovirus B		C7SRT7	C7SRT7_169_8004_6_32345754	L2	169
C7SRT7_169_8004	6	32345773	T	C	TSBP1	rs3117134	0.340449	2.4759e-11	44.5528	-0.424796	0.0636418	Human adenovirus B		C7SRT7	C7SRT7_169_8004_6_32345773	L2	169
C7SRT7_169_8004	6	32346405	C	CG	TSBP1	rs1461880820	0.342135	6.64332e-11	42.6213	-0.415501	0.0636441	Human adenovirus B		C7SRT7	C7SRT7_169_8004_6_32346405	L2	169
C7SRT7_169_8004	6	32346817	C	T	TSBP1	rs3117131	0.340449	2.4759e-11	44.5528	-0.424796	0.0636418	Human adenovirus B		C7SRT7	C7SRT7_169_8004_6_32346817	L2	169
C7SRT7_169_8004	6	32347100	A	G	TSBP1	rs3117130	0.338202	2.5418e-11	44.5014	-0.424821	0.0636823	Human adenovirus B		C7SRT7	C7SRT7_169_8004_6_32347100	L2	169
C7SRT7_169_8004	6	32347877	G	C	TSBP1	rs910050	0.340449	2.4759e-11	44.5528	-0.424796	0.0636418	Human adenovirus B		C7SRT7	C7SRT7_169_8004_6_32347877	L2	169
C7SRT7_169_8004	6	32348304	C	A	TSBP1	rs969893	0.340449	2.4759e-11	44.5528	-0.424796	0.0636418	Human adenovirus B		C7SRT7	C7SRT7_169_8004_6_32348304	L2	169
C7SRT7_169_8004	6	32348638	T	C	TSBP1	rs969891	0.340449	2.4759e-11	44.5528	-0.424796	0.0636418	Human adenovirus B		C7SRT7	C7SRT7_169_8004_6_32348638	L2	169
C7SRT7_169_8004	6	32348827	C	T	TSBP1	rs3117122	0.340449	2.4759e-11	44.5528	-0.424796	0.0636418	Human adenovirus B		C7SRT7	C7SRT7_169_8004_6_32348827	L2	169
C7SRT7_169_8004	6	32348838	A	G	TSBP1	rs3117121	0.340449	2.4759e-11	44.5528	-0.424796	0.0636418	Human adenovirus B		C7SRT7	C7SRT7_169_8004_6_32348838	L2	169
C7SRT7_169_8004	6	32349027	G	C	TSBP1	rs3117120	0.340449	2.4759e-11	44.5528	-0.424796	0.0636418	Human adenovirus B		C7SRT7	C7SRT7_169_8004_6_32349027	L2	169
C7SRT7_169_8004	6	32349690	T	C	TSBP1	rs2076539	0.340449	2.4759e-11	44.5528	-0.424796	0.0636418	Human adenovirus B		C7SRT7	C7SRT7_169_8004_6_32349690	L2	169
C7SRT7_169_8004	6	32349858	G	A	TSBP1	rs2076537	0.340449	2.4759e-11	44.5528	-0.424796	0.0636418	Human adenovirus B		C7SRT7	C7SRT7_169_8004_6_32349858	L2	169
C7SRT7_169_8004	6	32350082	T	C	TSBP1	rs761189	0.340449	2.4759e-11	44.5528	-0.424796	0.0636418	Human adenovirus B		C7SRT7	C7SRT7_169_8004_6_32350082	L2	169
C7SRT7_169_8004	6	32350196	A	G	TSBP1	rs761188	0.340449	2.4759e-11	44.5528	-0.424796	0.0636418	Human adenovirus B		C7SRT7	C7SRT7_169_8004_6_32350196	L2	169
C7SRT7_169_8004	6	32363432	T	A	TSBP1	rs2223636	0.34382	3.50131e-12	48.3856	-0.443612	0.0637743	Human adenovirus B		C7SRT7	C7SRT7_169_8004_6_32363432	L2	169
C7SRT7_169_8004	6	32372877	G	A	TSBP1	rs9268400	0.304494	2.87697e-16	66.8858	0.522607	0.063901	Human adenovirus B		C7SRT7	C7SRT7_169_8004_6_32372877	L2	169
C7SRT7_169_8004	6	32373541	A	G	TSBP1	rs9268401	0.304494	2.87697e-16	66.8858	0.522607	0.063901	Human adenovirus B		C7SRT7	C7SRT7_169_8004_6_32373541	L2	169
C7SRT7_169_8004	6	32373696	T	C	TSBP1	rs9268403	0.304494	2.87697e-16	66.8858	0.522607	0.063901	Human adenovirus B		C7SRT7	C7SRT7_169_8004_6_32373696	L2	169
C7SRT7_169_8004	6	32373942	C	T	TSBP1	rs9268404	0.304494	2.87697e-16	66.8858	0.522607	0.063901	Human adenovirus B		C7SRT7	C7SRT7_169_8004_6_32373942	L2	169
C7SRT7_169_8004	6	32374310	C	T	TSBP1	rs9268405	0.304494	2.87697e-16	66.8858	0.522607	0.063901	Human adenovirus B		C7SRT7	C7SRT7_169_8004_6_32374310	L2	169
C7SRT7_169_8004	6	32374352	C	T	TSBP1	rs9268406	0.304494	2.87697e-16	66.8858	0.522607	0.063901	Human adenovirus B		C7SRT7	C7SRT7_169_8004_6_32374352	L2	169
C7SRT7_169_8004	6	32374389	T	C	TSBP1	rs9268407	0.304494	2.87697e-16	66.8858	0.522607	0.063901	Human adenovirus B		C7SRT7	C7SRT7_169_8004_6_32374389	L2	169
C7SRT7_169_8004	6	32374862	A	C	TSBP1	rs9268409	0.304494	2.87697e-16	66.8858	0.522607	0.063901	Human adenovirus B		C7SRT7	C7SRT7_169_8004_6_32374862	L2	169
C7SRT7_169_8004	6	32375241	T	A	TSBP1	rs9268412	0.304494	2.87697e-16	66.8858	0.522607	0.063901	Human adenovirus B		C7SRT7	C7SRT7_169_8004_6_32375241	L2	169
C7SRT7_169_8004	6	32375318	T	C	TSBP1	rs9268413	0.288202	2.48429e-14	58.1055	0.497294	0.0652386	Human adenovirus B		C7SRT7	C7SRT7_169_8004_6_32375318	L2	169
C7SRT7_169_8004	6	32375319	G	A	TSBP1	rs9268414	0.288764	1.48524e-14	59.1176	0.497362	0.0646866	Human adenovirus B		C7SRT7	C7SRT7_169_8004_6_32375319	L2	169
C7SRT7_169_8004	6	32375490	G	C	TSBP1	rs9268415	0.304494	2.87697e-16	66.8858	0.522607	0.063901	Human adenovirus B		C7SRT7	C7SRT7_169_8004_6_32375490	L2	169
C7SRT7_169_8004	6	32375607	A	G	TSBP1	rs9268416	0.304494	2.87697e-16	66.8858	0.522607	0.063901	Human adenovirus B		C7SRT7	C7SRT7_169_8004_6_32375607	L2	169
C7SRT7_169_8004	6	32375839	A	G	TSBP1	rs9268417	0.304494	2.87697e-16	66.8858	0.522607	0.063901	Human adenovirus B		C7SRT7	C7SRT7_169_8004_6_32375839	L2	169
C7SRT7_169_8004	6	32375909	T	C	TSBP1	rs9268418	0.304494	2.87697e-16	66.8858	0.522607	0.063901	Human adenovirus B		C7SRT7	C7SRT7_169_8004_6_32375909	L2	169
C7SRT7_169_8004	6	32376019	C	T	TSBP1	rs9268420	0.304494	2.87697e-16	66.8858	0.522607	0.063901	Human adenovirus B		C7SRT7	C7SRT7_169_8004_6_32376019	L2	169
C7SRT7_169_8004	6	32376092	A	G	TSBP1	rs9268421	0.292135	3.49788e-15	61.964	0.511919	0.0650326	Human adenovirus B		C7SRT7	C7SRT7_169_8004_6_32376092	L2	169
C7SRT7_169_8004	6	32376096	G	A	TSBP1	rs9268422	0.29382	2.51414e-16	67.1516	0.52788	0.064418	Human adenovirus B		C7SRT7	C7SRT7_169_8004_6_32376096	L2	169
C7SRT7_169_8004	6	32376105	C	T	TSBP1	rs9268423	0.29382	1.41443e-15	63.7474	0.517735	0.0648449	Human adenovirus B		C7SRT7	C7SRT7_169_8004_6_32376105	L2	169
C7SRT7_169_8004	6	32376208	T	C	TSBP1	rs9268424	0.304494	9.42872e-17	69.0855	0.529004	0.0636452	Human adenovirus B		C7SRT7	C7SRT7_169_8004_6_32376208	L2	169
C7SRT7_169_8004	6	32376599	C	T	TSBP1	rs9268425	0.304494	2.87697e-16	66.8858	0.522607	0.063901	Human adenovirus B		C7SRT7	C7SRT7_169_8004_6_32376599	L2	169
C7SRT7_169_8004	6	32376954	A	G	TSBP1	rs9268426	0.304494	2.87697e-16	66.8858	0.522607	0.063901	Human adenovirus B		C7SRT7	C7SRT7_169_8004_6_32376954	L2	169
C7SRT7_169_8004	6	32377031	C	T	TSBP1	rs9268427	0.304494	2.87697e-16	66.8858	0.522607	0.063901	Human adenovirus B		C7SRT7	C7SRT7_169_8004_6_32377031	L2	169
C7SRT7_169_8004	6	32377196	G	T	TSBP1	rs9268428	0.304494	2.87697e-16	66.8858	0.522607	0.063901	Human adenovirus B		C7SRT7	C7SRT7_169_8004_6_32377196	L2	169
C7SRT7_169_8004	6	32377275	A	G	TSBP1	rs9268429	0.304494	2.87697e-16	66.8858	0.522607	0.063901	Human adenovirus B		C7SRT7	C7SRT7_169_8004_6_32377275	L2	169
C7SRT7_169_8004	6	32377666	G	T	TSBP1	rs2894252	0.304494	2.87697e-16	66.8858	0.522607	0.063901	Human adenovirus B		C7SRT7	C7SRT7_169_8004_6_32377666	L2	169
C7SRT7_169_8004	6	32377737	T	G	TSBP1	rs9268431	0.304494	2.87697e-16	66.8858	0.522607	0.063901	Human adenovirus B		C7SRT7	C7SRT7_169_8004_6_32377737	L2	169
C7SRT7_169_8004	6	32377890	A	G	TSBP1	rs9268432	0.304494	2.87697e-16	66.8858	0.522607	0.063901	Human adenovirus B		C7SRT7	C7SRT7_169_8004_6_32377890	L2	169
C7SRT7_169_8004	6	32378114	T	G	TSBP1	rs9268433	0.223596	2.5795e-12	48.9848	0.507068	0.0724495	Human adenovirus B		C7SRT7	C7SRT7_169_8004_6_32378114	L2	169
C7SRT7_169_8004	6	32378629	TTTGA	T	TSBP1	NA	0.304494	2.87697e-16	66.8858	0.522607	0.063901	Human adenovirus B		C7SRT7	C7SRT7_169_8004_6_32378629	L2	169
C7SRT7_169_8004	6	32378860	A	G	TSBP1	rs9268436	0.304494	2.87697e-16	66.8858	0.522607	0.063901	Human adenovirus B		C7SRT7	C7SRT7_169_8004_6_32378860	L2	169
C7SRT7_169_8004	6	32378883	GA	G	TSBP1	rs1775044451	0.282022	5.3565e-14	56.5944	0.495277	0.0658357	Human adenovirus B		C7SRT7	C7SRT7_169_8004_6_32378883	L2	169
C7SRT7_169_8004	6	32378885	A	T	TSBP1	rs9268437	0.28427	6.82138e-15	60.649	0.509467	0.065419	Human adenovirus B		C7SRT7	C7SRT7_169_8004_6_32378885	L2	169
C7SRT7_169_8004	6	32378886	T	TG	TSBP1	rs9268438	0.279213	7.88871e-14	55.8332	0.491893	0.0658301	Human adenovirus B		C7SRT7	C7SRT7_169_8004_6_32378886	L2	169
C7SRT7_169_8004	6	32378924	G	A	TSBP1	rs9268439	0.304494	2.87697e-16	66.8858	0.522607	0.063901	Human adenovirus B		C7SRT7	C7SRT7_169_8004_6_32378924	L2	169
C7SRT7_169_8004	6	32379017	A	C	TSBP1	rs1980495	0.304494	2.87697e-16	66.8858	0.522607	0.063901	Human adenovirus B		C7SRT7	C7SRT7_169_8004_6_32379017	L2	169
C7SRT7_169_8004	6	32379239	A	G	TSBP1	rs1980494	0.304494	2.87697e-16	66.8858	0.522607	0.063901	Human adenovirus B		C7SRT7	C7SRT7_169_8004_6_32379239	L2	169
C7SRT7_169_8004	6	32379503	C	T	TSBP1	rs8180659	0.304494	2.87697e-16	66.8858	0.522607	0.063901	Human adenovirus B		C7SRT7	C7SRT7_169_8004_6_32379503	L2	169
C7SRT7_169_8004	6	32379713	C	T	TSBP1	rs8180664	0.304494	2.87697e-16	66.8858	0.522607	0.063901	Human adenovirus B		C7SRT7	C7SRT7_169_8004_6_32379713	L2	169
C7SRT7_169_8004	6	32379755	C	T	TSBP1	rs8180673	0.286517	1.65226e-14	58.9079	0.499067	0.0650237	Human adenovirus B		C7SRT7	C7SRT7_169_8004_6_32379755	L2	169
C7SRT7_169_8004	6	32379756	A	G	TSBP1	rs8180672	0.286517	3.44783e-14	57.4608	0.494492	0.0652339	Human adenovirus B		C7SRT7	C7SRT7_169_8004_6_32379756	L2	169
C7SRT7_169_8004	6	32379972	A	G	TSBP1	rs9268446	0.304494	2.87697e-16	66.8858	0.522607	0.063901	Human adenovirus B		C7SRT7	C7SRT7_169_8004_6_32379972	L2	169
C7SRT7_169_8004	6	32380054	T	C	TSBP1	rs9268447	0.304494	2.87697e-16	66.8858	0.522607	0.063901	Human adenovirus B		C7SRT7	C7SRT7_169_8004_6_32380054	L2	169
C7SRT7_169_8004	6	32380120	C	T	TSBP1	rs2395155	0.304494	2.87697e-16	66.8858	0.522607	0.063901	Human adenovirus B		C7SRT7	C7SRT7_169_8004_6_32380120	L2	169
C7SRT7_169_8004	6	32380321	C	A	TSBP1	rs2395156	0.304494	2.87697e-16	66.8858	0.522607	0.063901	Human adenovirus B		C7SRT7	C7SRT7_169_8004_6_32380321	L2	169
C7SRT7_169_8004	6	32380368	A	G	TSBP1	rs2395157	0.304494	2.87697e-16	66.8858	0.522607	0.063901	Human adenovirus B		C7SRT7	C7SRT7_169_8004_6_32380368	L2	169
C7SRT7_169_8004	6	32380686	C	G	TSBP1	rs9268448	0.298876	2.50497e-16	67.1588	0.523715	0.0639063	Human adenovirus B		C7SRT7	C7SRT7_169_8004_6_32380686	L2	169
C7SRT7_169_8004	6	32380690	G	A	TSBP1	rs9268449	0.3	1.83654e-16	67.7708	0.528748	0.0642285	Human adenovirus B		C7SRT7	C7SRT7_169_8004_6_32380690	L2	169
C7SRT7_169_8004	6	32380913	G	A	TSBP1	rs9268450	0.304494	2.87697e-16	66.8858	0.522607	0.063901	Human adenovirus B		C7SRT7	C7SRT7_169_8004_6_32380913	L2	169
C7SRT7_169_8004	6	32381309	T	C	TSBP1	rs9268451	0.223596	2.5795e-12	48.9848	0.507068	0.0724495	Human adenovirus B		C7SRT7	C7SRT7_169_8004_6_32381309	L2	169
C7SRT7_169_8004	6	32381717	A	G	TSBP1	rs9268452	0.304494	2.87697e-16	66.8858	0.522607	0.063901	Human adenovirus B		C7SRT7	C7SRT7_169_8004_6_32381717	L2	169
C7SRT7_169_8004	6	32381794	T	C	TSBP1	rs9268453	0.305618	5.01905e-17	70.3292	0.535217	0.0638207	Human adenovirus B		C7SRT7	C7SRT7_169_8004_6_32381794	L2	169
C7SRT7_169_8004	6	32381934	A	G	TSBP1	rs9268454	0.304494	2.87697e-16	66.8858	0.522607	0.063901	Human adenovirus B		C7SRT7	C7SRT7_169_8004_6_32381934	L2	169
C7SRT7_169_8004	6	32381995	C	T	TSBP1	rs9268455	0.223596	2.5795e-12	48.9848	0.507068	0.0724495	Human adenovirus B		C7SRT7	C7SRT7_169_8004_6_32381995	L2	169
C7SRT7_169_8004	6	32382169	C	A	TSBP1	rs9268456	0.304494	2.87697e-16	66.8858	0.522607	0.063901	Human adenovirus B		C7SRT7	C7SRT7_169_8004_6_32382169	L2	169
C7SRT7_169_8004	6	32382259	A	G	TSBP1	rs9268457	0.304494	2.87697e-16	66.8858	0.522607	0.063901	Human adenovirus B		C7SRT7	C7SRT7_169_8004_6_32382259	L2	169
C7SRT7_169_8004	6	32382607	C	A	TSBP1	rs9268458	0.312921	5.94444e-19	79.0867	0.559857	0.0629543	Human adenovirus B		C7SRT7	C7SRT7_169_8004_6_32382607	L2	169
C7SRT7_169_8004	6	32382999	G	A	BTNL2	rs9268459	0.304494	2.87697e-16	66.8858	0.522607	0.063901	Human adenovirus B		C7SRT7	C7SRT7_169_8004_6_32382999	L2	169
C7SRT7_169_8004	6	32384124	C	A	BTNL2	rs9268461	0.304494	2.87697e-16	66.8858	0.522607	0.063901	Human adenovirus B		C7SRT7	C7SRT7_169_8004_6_32384124	L2	169
C7SRT7_169_8004	6	32384214	C	A	BTNL2	rs9268462	0.304494	2.87697e-16	66.8858	0.522607	0.063901	Human adenovirus B		C7SRT7	C7SRT7_169_8004_6_32384214	L2	169
C7SRT7_169_8004	6	32389388	T	C	BTNL2	rs9268474	0.304494	7.4344e-16	65.0146	0.515703	0.0639579	Human adenovirus B		C7SRT7	C7SRT7_169_8004_6_32389388	L2	169
C7SRT7_169_8004	6	32390454	C	T	BTNL2	rs9268475	0.303933	4.73712e-16	65.9028	0.520103	0.0640674	Human adenovirus B		C7SRT7	C7SRT7_169_8004_6_32390454	L2	169
C7SRT7_169_8004	6	32391344	G	A	BTNL2	rs9268477	0.303933	4.73712e-16	65.9028	0.520103	0.0640674	Human adenovirus B		C7SRT7	C7SRT7_169_8004_6_32391344	L2	169
C7SRT7_169_8004	6	32392481	G	A	BTNL2	rs9268478	0.30618	1.12957e-15	64.1904	0.511778	0.0638773	Human adenovirus B		C7SRT7	C7SRT7_169_8004_6_32392481	L2	169
C7SRT7_169_8004	6	32396067	C	T	BTNL2	rs9268480	0.304494	2.87697e-16	66.8858	0.522607	0.063901	Human adenovirus B		C7SRT7	C7SRT7_169_8004_6_32396067	L2	169
C7SRT7_169_8004	6	32396579	A	G	BTNL2	rs9268481	0.304494	2.87697e-16	66.8858	0.522607	0.063901	Human adenovirus B		C7SRT7	C7SRT7_169_8004_6_32396579	L2	169
C7SRT7_169_8004	6	32397114	GCA	G	BTNL2	NA	0.304494	2.87697e-16	66.8858	0.522607	0.063901	Human adenovirus B		C7SRT7	C7SRT7_169_8004_6_32397114	L2	169
C7SRT7_169_8004	6	32399945	A	G	BTNL2	rs2294880	0.304494	2.87697e-16	66.8858	0.522607	0.063901	Human adenovirus B		C7SRT7	C7SRT7_169_8004_6_32399945	L2	169
C7SRT7_169_8004	6	32400000	A	T	BTNL2	rs9268482	0.304494	2.87697e-16	66.8858	0.522607	0.063901	Human adenovirus B		C7SRT7	C7SRT7_169_8004_6_32400000	L2	169
C7SRT7_169_8004	6	32400070	T	C	BTNL2	rs3817966	0.309551	1.53638e-17	72.665	0.541617	0.0635375	Human adenovirus B		C7SRT7	C7SRT7_169_8004_6_32400070	L2	169
C7SRT7_169_8004	6	32400310	T	C	BTNL2	rs3817963	0.309551	1.53638e-17	72.665	0.541617	0.0635375	Human adenovirus B		C7SRT7	C7SRT7_169_8004_6_32400310	L2	169
C7SRT7_169_8004	6	32400537	C	A	BTNL2	rs3817962	0.304494	2.87697e-16	66.8858	0.522607	0.063901	Human adenovirus B		C7SRT7	C7SRT7_169_8004_6_32400537	L2	169
C7SRT7_169_8004	6	32402839	T	C	BTNL2	rs2076525	0.305618	1.11727e-16	68.7508	0.527022	0.0635609	Human adenovirus B		C7SRT7	C7SRT7_169_8004_6_32402839	L2	169
C7SRT7_169_8004	6	32402907	A	G	BTNL2	rs2076524	0.305618	1.11727e-16	68.7508	0.527022	0.0635609	Human adenovirus B		C7SRT7	C7SRT7_169_8004_6_32402907	L2	169
C7SRT7_169_8004	6	32403058	T	C	BTNL2	rs2076523	0.392697	2.22927e-12	49.2711	0.431047	0.0614085	Human adenovirus B		C7SRT7	C7SRT7_169_8004_6_32403058	L2	169
C7SRT7_169_8004	6	32403402	G	C	BTNL2	rs2076522	0.305618	1.11727e-16	68.7508	0.527022	0.0635609	Human adenovirus B		C7SRT7	C7SRT7_169_8004_6_32403402	L2	169
C7SRT7_169_8004	6	32403492	C	T	BTNL2	rs2076520	0.305618	1.11727e-16	68.7508	0.527022	0.0635609	Human adenovirus B		C7SRT7	C7SRT7_169_8004_6_32403492	L2	169
C7SRT7_169_8004	6	32403842	A	G	BTNL2	rs3793126	0.308427	1.34326e-15	63.8491	0.503786	0.0630477	Human adenovirus B		C7SRT7	C7SRT7_169_8004_6_32403842	L2	169
C7SRT7_169_8004	6	32404138	C	T	BTNL2	rs3793127	0.224719	1.1096e-12	50.64	0.511781	0.0719179	Human adenovirus B		C7SRT7	C7SRT7_169_8004_6_32404138	L2	169
C7SRT7_169_8004	6	32405815	T	TG	BTNL2	NA	0.328652	4.3761e-16	66.0591	0.511377	0.062918	Human adenovirus B		C7SRT7	C7SRT7_169_8004_6_32405815	L2	169
C7SRT7_169_8004	6	32405921	G	T	BTNL2	rs3806156	0.392697	2.22927e-12	49.2711	0.431047	0.0614085	Human adenovirus B		C7SRT7	C7SRT7_169_8004_6_32405921	L2	169
C7SRT7_169_8004	6	32406024	T	G	BTNL2	rs3806157	0.38764	2.25839e-11	44.7328	0.412257	0.0616388	Human adenovirus B		C7SRT7	C7SRT7_169_8004_6_32406024	L2	169
C7SRT7_169_8004	6	32406354	C	G	BTNL2	rs9268491	0.305618	1.11727e-16	68.7508	0.527022	0.0635609	Human adenovirus B		C7SRT7	C7SRT7_169_8004_6_32406354	L2	169
C7SRT7_169_8004	6	32406845	A	T	BTNL2	rs3763307	0.305618	1.11727e-16	68.7508	0.527022	0.0635609	Human adenovirus B		C7SRT7	C7SRT7_169_8004_6_32406845	L2	169
C7SRT7_169_8004	6	32407503	C	G	BTNL2	rs9268492	0.329213	3.27479e-13	53.0361	0.455091	0.0624904	Human adenovirus B		C7SRT7	C7SRT7_169_8004_6_32407503	L2	169
C7SRT7_169_8004	6	32407553	G	A	BTNL2	rs9268493	0.329213	3.27479e-13	53.0361	0.455091	0.0624904	Human adenovirus B		C7SRT7	C7SRT7_169_8004_6_32407553	L2	169
C7SRT7_169_8004	6	32407575	A	C	BTNL2	rs9268494	0.33427	2.45488e-14	58.1289	0.474557	0.0622433	Human adenovirus B		C7SRT7	C7SRT7_169_8004_6_32407575	L2	169
C7SRT7_169_8004	6	32407594	A	T	BTNL2	rs9268495	0.33427	2.45488e-14	58.1289	0.474557	0.0622433	Human adenovirus B		C7SRT7	C7SRT7_169_8004_6_32407594	L2	169
C7SRT7_169_8004	6	32407597	G	A	BTNL2	rs9268496	0.33427	2.45488e-14	58.1289	0.474557	0.0622433	Human adenovirus B		C7SRT7	C7SRT7_169_8004_6_32407597	L2	169
C7SRT7_169_8004	6	32407647	G	A	BTNL2	rs9268497	0.33427	2.45488e-14	58.1289	0.474557	0.0622433	Human adenovirus B		C7SRT7	C7SRT7_169_8004_6_32407647	L2	169
C7SRT7_169_8004	6	32407869	AAC	A	BTNL2	NA	0.325281	3.68808e-15	61.8598	0.489235	0.0622033	Human adenovirus B		C7SRT7	C7SRT7_169_8004_6_32407869	L2	169
C7SRT7_169_8004	6	32407918	G	A	BTNL2	rs9268499	0.325281	3.68808e-15	61.8598	0.489235	0.0622033	Human adenovirus B		C7SRT7	C7SRT7_169_8004_6_32407918	L2	169
C7SRT7_169_8004	6	32408196	C	A	BTNL2	rs3763309	0.224719	1.1096e-12	50.64	0.511781	0.0719179	Human adenovirus B		C7SRT7	C7SRT7_169_8004_6_32408196	L2	169
C7SRT7_169_8004	6	32408399	C	T	BTNL2	rs3763311	0.320225	5.2686e-14	56.6269	0.470195	0.0624837	Human adenovirus B		C7SRT7	C7SRT7_169_8004_6_32408399	L2	169
C7SRT7_169_8004	6	32408571	G	A	BTNL2	rs3763312	0.224719	1.1096e-12	50.64	0.511781	0.0719179	Human adenovirus B		C7SRT7	C7SRT7_169_8004_6_32408571	L2	169
C7SRT7_169_8004	6	32408969	C	T	BTNL2	rs3763316	0.303371	1.39087e-16	68.3188	0.527567	0.0638275	Human adenovirus B		C7SRT7	C7SRT7_169_8004_6_32408969	L2	169
C7SRT7_169_8004	6	32411168	T	A	BTNL2	rs9268514	0.305618	1.11727e-16	68.7508	0.527022	0.0635609	Human adenovirus B		C7SRT7	C7SRT7_169_8004_6_32411168	L2	169
C7SRT7_169_8004	6	32411712	C	T	BTNL2	rs9268516	0.311236	1.37654e-15	63.8008	0.498402	0.0623975	Human adenovirus B		C7SRT7	C7SRT7_169_8004_6_32411712	L2	169
C7SRT7_169_8004	6	32413597	G	C	BTNL2	rs9268521	0.228652	3.8603e-11	43.6834	0.474906	0.0718538	Human adenovirus B		C7SRT7	C7SRT7_169_8004_6_32413597	L2	169
C7SRT7_169_8004	6	32413666	A	T	BTNL2	rs9268522	0.22809	6.69813e-12	47.1138	0.492396	0.0717365	Human adenovirus B		C7SRT7	C7SRT7_169_8004_6_32413666	L2	169
C7SRT7_169_8004	6	32414162	T	C	BTNL2	rs743862	0.293258	2.03587e-12	49.4491	-0.474072	0.0674164	Human adenovirus B		C7SRT7	C7SRT7_169_8004_6_32414162	L2	169
C7SRT7_169_8004	6	32419596	GGAAA	G	BTNL2	NA	0.216292	1.82831e-11	45.1465	0.493634	0.0734671	Human adenovirus B		C7SRT7	C7SRT7_169_8004_6_32419596	L2	169
C7SRT7_169_8004	6	32420032	T	C	BTNL2	rs2395163	0.214607	3.12228e-11	44.0987	0.489902	0.0737728	Human adenovirus B		C7SRT7	C7SRT7_169_8004_6_32420032	L2	169
C7SRT7_169_8004	6	32429153	G	A	HLA-DRA	rs9268581	0.217416	1.42654e-11	45.6325	0.496016	0.0734275	Human adenovirus B		C7SRT7	C7SRT7_169_8004_6_32429153	L2	169
C7SRT7_169_8004	6	32435001	T	G	HLA-DRA	rs9268614	0.217416	1.42654e-11	45.6325	0.496016	0.0734275	Human adenovirus B		C7SRT7	C7SRT7_169_8004_6_32435001	L2	169
C7SRT7_169_8004	6	32438044	T	C	HLA-DRA	rs9268627	0.217416	1.42654e-11	45.6325	0.496016	0.0734275	Human adenovirus B		C7SRT7	C7SRT7_169_8004_6_32438044	L2	169
C7SRT7_169_8004	6	32441465	C	A	HLA-DRA	rs3135392	0.336517	3.90373e-13	52.691	-0.464932	0.0640503	Human adenovirus B		C7SRT7	C7SRT7_169_8004_6_32441465	L2	169
C7SRT7_169_8004	6	32455622	A	G	HLA-DRA	rs9268805	0.374157	1.04091e-14	59.8172	-0.485318	0.06275	Human adenovirus B		C7SRT7	C7SRT7_169_8004_6_32455622	L2	169
C7SRT7_169_8004	6	32460285	C	T	HLA-DRA	rs9268833	0.289888	2.71606e-15	62.4622	0.514504	0.0650999	Human adenovirus B		C7SRT7	C7SRT7_169_8004_6_32460285	L2	169
C7SRT7_169_8004	6	32460302	C	A	HLA-DRA	rs9268834	0.290449	3.77102e-15	61.816	0.512085	0.0651316	Human adenovirus B		C7SRT7	C7SRT7_169_8004_6_32460302	L2	169
C7SRT7_169_8004	6	32460338	G	A	HLA-DRA	rs9268835	0.290449	3.77102e-15	61.816	0.512085	0.0651316	Human adenovirus B		C7SRT7	C7SRT7_169_8004_6_32460338	L2	169
C7SRT7_169_8004	6	32460938	G	A	HLA-DRA	rs9268838	0.289888	2.71606e-15	62.4622	0.514504	0.0650999	Human adenovirus B		C7SRT7	C7SRT7_169_8004_6_32460938	L2	169
C7SRT7_169_8004	6	32461376	A	G	HLA-DRA	rs9268844	0.191573	2.82594e-14	57.852	0.585181	0.0769362	Human adenovirus B		C7SRT7	C7SRT7_169_8004_6_32461376	L2	169
C7SRT7_169_8004	6	32461550	C	T	HLA-DRA	rs9268849	0.312921	2.16495e-11	44.8156	0.433189	0.0647087	Human adenovirus B		C7SRT7	C7SRT7_169_8004_6_32461550	L2	169
C7SRT7_169_8004	6	32461866	T	C	HLA-DRA	rs9268853	0.311236	8.68284e-12	46.6052	0.442156	0.0647677	Human adenovirus B		C7SRT7	C7SRT7_169_8004_6_32461866	L2	169
C7SRT7_169_8004	6	32461981	T	C	HLA-DRA	rs9268858	0.311236	8.68284e-12	46.6052	0.442156	0.0647677	Human adenovirus B		C7SRT7	C7SRT7_169_8004_6_32461981	L2	169
C7SRT7_169_8004	6	32462048	C	T	HLA-DRA	rs9268860	0.311236	8.68284e-12	46.6052	0.442156	0.0647677	Human adenovirus B		C7SRT7	C7SRT7_169_8004_6_32462048	L2	169
C7SRT7_169_8004	6	32462549	T	A	HLA-DRA	rs9268864	0.311236	8.68284e-12	46.6052	0.442156	0.0647677	Human adenovirus B		C7SRT7	C7SRT7_169_8004_6_32462549	L2	169
C7SRT7_169_8004	6	32463347	G	A	HLA-DRA	rs7747529	0.310674	1.17321e-11	46.0155	0.440416	0.0649248	Human adenovirus B		C7SRT7	C7SRT7_169_8004_6_32463347	L2	169
C7SRT7_169_8004	6	32463863	T	A	HLA-DRA	rs9268884	0.310674	1.17321e-11	46.0155	0.440416	0.0649248	Human adenovirus B		C7SRT7	C7SRT7_169_8004_6_32463863	L2	169
C7SRT7_169_8004	6	32464109	A	G	HLA-DRA	rs9268889	0.311236	2.65649e-11	44.415	0.433047	0.0649786	Human adenovirus B		C7SRT7	C7SRT7_169_8004_6_32464109	L2	169
C7SRT7_169_8004	6	32464300	G	C	HLA-DRA	rs9268905	0.310674	1.17321e-11	46.0155	0.440416	0.0649248	Human adenovirus B		C7SRT7	C7SRT7_169_8004_6_32464300	L2	169
C7SRT7_169_8004	6	32464404	A	G	HLA-DRA	rs9268906	0.310674	1.17321e-11	46.0155	0.440416	0.0649248	Human adenovirus B		C7SRT7	C7SRT7_169_8004_6_32464404	L2	169
C7SRT7_169_8004	6	32465058	C	T	HLA-DRA	rs9268923	0.310674	1.17321e-11	46.0155	0.440416	0.0649248	Human adenovirus B		C7SRT7	C7SRT7_169_8004_6_32465058	L2	169
C7SRT7_169_8004	6	32465215	A	AT	HLA-DRA	NA	0.310674	1.17321e-11	46.0155	0.440416	0.0649248	Human adenovirus B		C7SRT7	C7SRT7_169_8004_6_32465215	L2	169
C7SRT7_169_8004	6	32465290	A	G	HLA-DRA	rs9268926	0.186517	4.97127e-13	52.2163	0.564148	0.0780711	Human adenovirus B		C7SRT7	C7SRT7_169_8004_6_32465290	L2	169
C7SRT7_169_8004	6	32465390	G	T	HLA-DRA	rs2395185	0.310674	1.17321e-11	46.0155	0.440416	0.0649248	Human adenovirus B		C7SRT7	C7SRT7_169_8004_6_32465390	L2	169
C7SRT7_169_8004	6	32465415	C	G	HLA-DRA	rs2395186	0.310674	1.17321e-11	46.0155	0.440416	0.0649248	Human adenovirus B		C7SRT7	C7SRT7_169_8004_6_32465415	L2	169
C7SRT7_169_8004	6	32466463	G	A	HLA-DRA	rs9268965	0.313483	9.68506e-12	46.3912	0.440646	0.0646952	Human adenovirus B		C7SRT7	C7SRT7_169_8004_6_32466463	L2	169
C7SRT7_169_8004	6	32466572	C	T	HLA-DRA	rs9268969	0.310674	1.17321e-11	46.0155	0.440416	0.0649248	Human adenovirus B		C7SRT7	C7SRT7_169_8004_6_32466572	L2	169
C7SRT7_169_8004	6	32466584	C	A	HLA-DRA	rs9268970	0.310674	1.17321e-11	46.0155	0.440416	0.0649248	Human adenovirus B		C7SRT7	C7SRT7_169_8004_6_32466584	L2	169
C7SRT7_169_8004	6	32467073	G	C	HLA-DRA	rs9391781	0.310674	1.17321e-11	46.0155	0.440416	0.0649248	Human adenovirus B		C7SRT7	C7SRT7_169_8004_6_32467073	L2	169
C7SRT7_169_8004	6	32470382	C	T	HLA-DRA	rs9368725	0.299438	2.44713e-11	44.5757	0.436068	0.0653138	Human adenovirus B		C7SRT7	C7SRT7_169_8004_6_32470382	L2	169
C7SRT7_169_8004	6	32470521	A	G	HLA-DRA	rs9380306	0.311236	1.64963e-11	45.3479	0.436455	0.0648129	Human adenovirus B		C7SRT7	C7SRT7_169_8004_6_32470521	L2	169
C7SRT7_169_8004	6	32470765	T	C	HLA-DRA	rs9368726	0.310674	1.17321e-11	46.0155	0.440416	0.0649248	Human adenovirus B		C7SRT7	C7SRT7_169_8004_6_32470765	L2	169
C7SRT7_169_8004	6	32470871	C	T	HLA-DRA	rs9405108	0.310674	1.17321e-11	46.0155	0.440416	0.0649248	Human adenovirus B		C7SRT7	C7SRT7_169_8004_6_32470871	L2	169
C7SRT7_169_8004	6	32471090	G	T	HLA-DRA	rs9391877	0.310674	1.17321e-11	46.0155	0.440416	0.0649248	Human adenovirus B		C7SRT7	C7SRT7_169_8004_6_32471090	L2	169
C7SRT7_169_8004	6	32471252	T	C	HLA-DRA	rs9405109	0.310112	1.28433e-11	45.8382	0.439435	0.0649054	Human adenovirus B		C7SRT7	C7SRT7_169_8004_6_32471252	L2	169
C7SRT7_169_8004	6	32471331	A	C	HLA-DRA	rs9405110	0.30618	3.41607e-11	43.9227	0.431992	0.0651825	Human adenovirus B		C7SRT7	C7SRT7_169_8004_6_32471331	L2	169
C7SRT7_169_8004	6	32472051	G	A	HLA-DRA	rs9286790	0.310674	1.17321e-11	46.0155	0.440416	0.0649248	Human adenovirus B		C7SRT7	C7SRT7_169_8004_6_32472051	L2	169
C7SRT7_169_8004	6	32473231	C	T	HLA-DRA	rs9348886	0.311236	1.45018e-11	45.6003	0.438715	0.0649679	Human adenovirus B		C7SRT7	C7SRT7_169_8004_6_32473231	L2	169
C7SRT7_169_8004	6	32473373	C	T	HLA-DRA	rs12215261	0.31236	3.22903e-11	44.0329	0.431801	0.0650721	Human adenovirus B		C7SRT7	C7SRT7_169_8004_6_32473373	L2	169
C7SRT7_169_8004	6	32473499	C	T	HLA-DRA	rs12215313	0.292135	3.19503e-11	44.0536	0.441193	0.0664719	Human adenovirus B		C7SRT7	C7SRT7_169_8004_6_32473499	L2	169
C7SRT7_169_8004	6	32477823	G	A	HLA-DRA	rs9405112	0.311798	1.89341e-11	45.078	0.436463	0.0650077	Human adenovirus B		C7SRT7	C7SRT7_169_8004_6_32477823	L2	169
C7SRT7_169_8004	6	32478811	G	A	HLA-DRA	rs17209950	0.314045	4.39597e-11	43.4291	0.428327	0.0649958	Human adenovirus B		C7SRT7	C7SRT7_169_8004_6_32478811	L2	169
C7SRT7_169_8004	6	32579102	A	G	HLA-DRB1	rs35445101	0.299438	3.92341e-12	48.1624	0.454386	0.0654743	Human adenovirus B		C7SRT7	C7SRT7_169_8004_6_32579102	L2	169
C7SRT7_169_8004	6	32591798	A	G	HLA-DRB1	rs34958241	0.166292	6.58492e-12	47.1472	0.571653	0.0832539	Human adenovirus B		C7SRT7	C7SRT7_169_8004_6_32591798	L2	169
C7SRT7_169_8004	6	32591871	G	T	HLA-DRB1	rs34784936	0.161236	1.06539e-13	55.2425	0.625331	0.0841343	Human adenovirus B		C7SRT7	C7SRT7_169_8004_6_32591871	L2	169
C7SRT7_169_8004	6	32592048	A	G	HLA-DRB1	rs34855541	0.162921	5.21873e-14	56.6456	0.631419	0.0838947	Human adenovirus B		C7SRT7	C7SRT7_169_8004_6_32592048	L2	169
C7SRT7_169_8004	6	32592127	C	T	HLA-DRB1	rs35743245	0.16236	8.57545e-13	51.1458	0.601591	0.0841194	Human adenovirus B		C7SRT7	C7SRT7_169_8004_6_32592127	L2	169
C7SRT7_169_8004	6	32592669	C	T	HLA-DRB1	rs34924558	0.141011	8.33116e-13	51.2025	0.642606	0.0898047	Human adenovirus B		C7SRT7	C7SRT7_169_8004_6_32592669	L2	169
C7SRT7_169_8004	6	32592678	C	T	HLA-DRB1	rs34496598	0.141573	2.35193e-13	53.6863	0.65731	0.0897095	Human adenovirus B		C7SRT7	C7SRT7_169_8004_6_32592678	L2	169
C7SRT7_169_8004	6	32592700	A	G	HLA-DRB1	rs34415150	0.143258	1.9606e-14	58.5713	0.68278	0.0892151	Human adenovirus B		C7SRT7	C7SRT7_169_8004_6_32592700	L2	169
C7SRT7_169_8004	6	32592706	T	C	HLA-DRB1	rs34212923	0.141011	2.12589e-12	49.3642	0.62651	0.0891707	Human adenovirus B		C7SRT7	C7SRT7_169_8004_6_32592706	L2	169
C7SRT7_169_8004	6	32592854	C	T	HLA-DRB1	rs35118762	0.170225	2.24104e-16	67.3783	0.671092	0.0817565	Human adenovirus B		C7SRT7	C7SRT7_169_8004_6_32592854	L2	169
C7SRT7_169_8004	6	32592918	G	C	HLA-DRB1	rs34928543	0.170787	2.64579e-17	71.5924	0.687155	0.0812122	Human adenovirus B		C7SRT7	C7SRT7_169_8004_6_32592918	L2	169
C7SRT7_169_8004	6	32592965	G	A	HLA-DRB1	rs34752364	0.161798	1.90631e-14	58.6265	0.645067	0.0842476	Human adenovirus B		C7SRT7	C7SRT7_169_8004_6_32592965	L2	169
C7SRT7_169_8004	6	32592972	A	T	HLA-DRB1	rs36083025	0.162921	3.54975e-14	57.4035	0.641283	0.084641	Human adenovirus B		C7SRT7	C7SRT7_169_8004_6_32592972	L2	169
C7SRT7_169_8004	6	32593052	G	C	HLA-DRB1	rs28366297	0.297753	1.21912e-11	45.9403	0.446103	0.065817	Human adenovirus B		C7SRT7	C7SRT7_169_8004_6_32593052	L2	169
C7SRT7_169_8004	6	32593062	C	T	HLA-DRB1	rs2760976	0.170225	6.08698e-16	65.4087	0.664537	0.0821678	Human adenovirus B		C7SRT7	C7SRT7_169_8004_6_32593062	L2	169
C7SRT7_169_8004	6	32593082	A	C	HLA-DRB1	rs28366298	0.299438	3.92341e-12	48.1624	0.454386	0.0654743	Human adenovirus B		C7SRT7	C7SRT7_169_8004_6_32593082	L2	169
C7SRT7_169_8004	6	32593157	G	C	HLA-DRB1	rs28366302	0.291011	1.21983e-11	45.9392	0.450769	0.0665063	Human adenovirus B		C7SRT7	C7SRT7_169_8004_6_32593157	L2	169
C7SRT7_169_8004	6	32593186	C	G	HLA-DRB1	rs28366303	0.292697	7.4102e-12	46.9158	0.455491	0.0664998	Human adenovirus B		C7SRT7	C7SRT7_169_8004_6_32593186	L2	169
C7SRT7_169_8004	6	32593351	A	C	HLA-DRB1	rs28366310	0.280899	1.78049e-11	45.1984	0.454408	0.0675902	Human adenovirus B		C7SRT7	C7SRT7_169_8004_6_32593351	L2	169
C7SRT7_169_8004	6	32593363	C	G	HLA-DRB1	rs35074855	0.152809	1.21146e-13	54.99	0.637818	0.0860112	Human adenovirus B		C7SRT7	C7SRT7_169_8004_6_32593363	L2	169
C7SRT7_169_8004	6	32593398	T	C	HLA-DRB1	rs28366312	0.287079	2.34454e-11	44.6595	0.445381	0.066646	Human adenovirus B		C7SRT7	C7SRT7_169_8004_6_32593398	L2	169
C7SRT7_169_8004	6	32593409	G	A	HLA-DRB1	rs28366313	0.292697	9.52099e-12	46.4247	0.451141	0.0662122	Human adenovirus B		C7SRT7	C7SRT7_169_8004_6_32593409	L2	169
C7SRT7_169_8004	6	32593424	A	G	HLA-DRB1	rs28366314	0.292697	7.25935e-12	46.9561	0.453747	0.0662167	Human adenovirus B		C7SRT7	C7SRT7_169_8004_6_32593424	L2	169
C7SRT7_169_8004	6	32593430	C	T	HLA-DRB1	rs28366315	0.292135	6.84162e-11	42.5637	0.433855	0.0665005	Human adenovirus B		C7SRT7	C7SRT7_169_8004_6_32593430	L2	169
C7SRT7_169_8004	6	32593469	T	C	HLA-DRB1	rs28366316	0.297191	1.72645e-11	45.2588	0.442942	0.0658409	Human adenovirus B		C7SRT7	C7SRT7_169_8004_6_32593469	L2	169
C7SRT7_169_8004	6	32593506	C	A	HLA-DRB1	rs35525122	0.166854	4.20656e-16	66.1369	0.676433	0.0831769	Human adenovirus B		C7SRT7	C7SRT7_169_8004_6_32593506	L2	169
C7SRT7_169_8004	6	32593557	C	G	HLA-DRB1	rs35265698	0.170787	2.1123e-16	67.4949	0.670752	0.0816444	Human adenovirus B		C7SRT7	C7SRT7_169_8004_6_32593557	L2	169
C7SRT7_169_8004	6	32593634	C	T	HLA-DRB1	rs28366317	0.298876	7.31485e-12	46.9412	0.44864	0.0654819	Human adenovirus B		C7SRT7	C7SRT7_169_8004_6_32593634	L2	169
C7SRT7_169_8004	6	32593688	C	T	HLA-DRB1	rs34350244	0.164607	4.23947e-15	61.5854	0.658701	0.0839362	Human adenovirus B		C7SRT7	C7SRT7_169_8004_6_32593688	L2	169
C7SRT7_169_8004	6	32593689	A	G	HLA-DRB1	rs35294087	0.163483	1.36481e-14	59.284	0.648209	0.0841873	Human adenovirus B		C7SRT7	C7SRT7_169_8004_6_32593689	L2	169
C7SRT7_169_8004	6	32593691	TA	T	HLA-DRB1	NA	0.167978	1.50764e-15	63.6216	0.657878	0.082479	Human adenovirus B		C7SRT7	C7SRT7_169_8004_6_32593691	L2	169
C7SRT7_169_8004	6	32593718	G	A	HLA-DRB1	rs28366319	0.296629	2.32285e-12	49.1904	0.460528	0.0656623	Human adenovirus B		C7SRT7	C7SRT7_169_8004_6_32593718	L2	169
C7SRT7_169_8004	6	32593788	T	C	HLA-DRB1	rs34553045	0.166854	1.53633e-15	63.5845	0.65832	0.0825584	Human adenovirus B		C7SRT7	C7SRT7_169_8004_6_32593788	L2	169
C7SRT7_169_8004	6	32593832	A	G	HLA-DRB1	rs28366323	0.292135	2.76953e-11	44.3334	0.438647	0.0658794	Human adenovirus B		C7SRT7	C7SRT7_169_8004_6_32593832	L2	169
C7SRT7_169_8004	6	32593882	T	C	HLA-DRB1	rs28366325	0.288202	6.11843e-11	42.7823	0.434243	0.0663897	Human adenovirus B		C7SRT7	C7SRT7_169_8004_6_32593882	L2	169
C7SRT7_169_8004	6	32593901	G	A	HLA-DRB1	rs28366327	0.28764	3.84886e-11	43.6892	0.439707	0.0665237	Human adenovirus B		C7SRT7	C7SRT7_169_8004_6_32593901	L2	169
C7SRT7_169_8004	6	32593904	G	A	HLA-DRB1	rs34647096	0.16236	9.76046e-17	69.0173	0.693082	0.0834268	Human adenovirus B		C7SRT7	C7SRT7_169_8004_6_32593904	L2	169
C7SRT7_169_8004	6	32593989	A	G	HLA-DRB1	rs28366328	0.292135	1.76711e-11	45.2132	0.442963	0.0658772	Human adenovirus B		C7SRT7	C7SRT7_169_8004_6_32593989	L2	169
C7SRT7_169_8004	6	32594069	G	C	HLA-DRB1	rs28366330	0.279213	7.38772e-11	42.4135	0.435631	0.0668908	Human adenovirus B		C7SRT7	C7SRT7_169_8004_6_32594069	L2	169
C7SRT7_169_8004	6	32594118	A	C	HLA-DRB1	rs28366334	0.277528	1.68273e-11	45.309	0.450394	0.0669115	Human adenovirus B		C7SRT7	C7SRT7_169_8004_6_32594118	L2	169
C7SRT7_169_8004	6	32594134	A	G	HLA-DRB1	rs28366335	0.277528	7.41359e-11	42.4067	0.437731	0.0672188	Human adenovirus B		C7SRT7	C7SRT7_169_8004_6_32594134	L2	169
C7SRT7_169_8004	6	32594151	C	A	HLA-DRB1	rs17804379	0.154494	2.35118e-13	53.687	0.623298	0.085067	Human adenovirus B		C7SRT7	C7SRT7_169_8004_6_32594151	L2	169
C7SRT7_169_8004	6	32597424	G	A	HLA-DRB1	rs2760980	0.153371	3.88515e-16	66.2936	0.697558	0.085673	Human adenovirus B		C7SRT7	C7SRT7_169_8004_6_32597424	L2	169
C7SRT7_169_8004	6	32597824	A	G	HLA-DRB1	rs2760983	0.160112	1.2604e-14	59.4406	0.648632	0.0841311	Human adenovirus B		C7SRT7	C7SRT7_169_8004_6_32597824	L2	169
C7SRT7_169_8004	6	32598621	G	A	HLA-DRB1	rs2760985	0.168539	1.23375e-15	64.0166	0.656582	0.0820621	Human adenovirus B		C7SRT7	C7SRT7_169_8004_6_32598621	L2	169
C7SRT7_169_8004	6	32598858	G	C	HLA-DRB1	rs2454139	0.165169	9.09563e-16	64.6172	0.664431	0.0826562	Human adenovirus B		C7SRT7	C7SRT7_169_8004_6_32598858	L2	169
C7SRT7_169_8004	6	32599479	C	T	HLA-DRB1	rs687308	0.16573	6.03411e-15	60.8904	0.646235	0.0828164	Human adenovirus B		C7SRT7	C7SRT7_169_8004_6_32599479	L2	169
C7SRT7_169_8004	6	32600369	A	G	HLA-DRB1	rs35117964	0.167416	2.27055e-15	62.8151	0.649459	0.0819445	Human adenovirus B		C7SRT7	C7SRT7_169_8004_6_32600369	L2	169
C7SRT7_169_8004	6	32600547	A	G	HLA-DRB1	rs34117221	0.16236	9.27354e-16	64.5791	0.672768	0.0837182	Human adenovirus B		C7SRT7	C7SRT7_169_8004_6_32600547	L2	169
C7SRT7_169_8004	6	32600662	C	T	HLA-DRB1	rs34331363	0.167978	1.38014e-15	63.7957	0.656028	0.0821346	Human adenovirus B		C7SRT7	C7SRT7_169_8004_6_32600662	L2	169
C7SRT7_169_8004	6	32600671	G	A	HLA-DRB1	rs35226637	0.16573	3.9248e-16	66.2736	0.669492	0.0822385	Human adenovirus B		C7SRT7	C7SRT7_169_8004_6_32600671	L2	169
C7SRT7_169_8004	6	32601006	C	A	HLA-DRB1	rs35653258	0.158427	5.63572e-14	56.4945	0.639862	0.0851302	Human adenovirus B		C7SRT7	C7SRT7_169_8004_6_32601006	L2	169
C7SRT7_169_8004	6	32601585	G	C	HLA-DRB1	rs2647059	0.158989	2.56545e-16	67.1117	0.691049	0.0843547	Human adenovirus B		C7SRT7	C7SRT7_169_8004_6_32601585	L2	169
C7SRT7_169_8004	6	32601914	G	A	HLA-DRB1	rs477515	0.301124	2.32227e-12	49.1909	0.460618	0.0656748	Human adenovirus B		C7SRT7	C7SRT7_169_8004_6_32601914	L2	169
C7SRT7_169_8004	6	32602075	G	A	HLA-DRB1	rs622137	0.301124	2.32227e-12	49.1909	0.460618	0.0656748	Human adenovirus B		C7SRT7	C7SRT7_169_8004_6_32602075	L2	169
C7SRT7_169_8004	6	32602407	C	T	HLA-DRB1	rs2516051	0.301124	2.32227e-12	49.1909	0.460618	0.0656748	Human adenovirus B		C7SRT7	C7SRT7_169_8004_6_32602407	L2	169
C7SRT7_169_8004	6	32602534	T	G	HLA-DRB1	rs34039593	0.168539	1.32282e-15	63.8793	0.658143	0.0823456	Human adenovirus B		C7SRT7	C7SRT7_169_8004_6_32602534	L2	169
C7SRT7_169_8004	6	32602623	T	C	HLA-DRB1	rs2516049	0.301124	2.32227e-12	49.1909	0.460618	0.0656748	Human adenovirus B		C7SRT7	C7SRT7_169_8004_6_32602623	L2	169
C7SRT7_169_8004	6	32602624	G	A	HLA-DRB1	rs2454138	0.298315	4.08818e-12	48.0817	0.456265	0.0658002	Human adenovirus B		C7SRT7	C7SRT7_169_8004_6_32602624	L2	169
C7SRT7_169_8004	6	32602640	A	C	HLA-DRB1	rs2647062	0.166854	2.10267e-15	62.9664	0.658093	0.0829341	Human adenovirus B		C7SRT7	C7SRT7_169_8004_6_32602640	L2	169
C7SRT7_169_8004	6	32602796	C	T	HLA-DRB1	rs558721	0.164607	9.19404e-16	64.596	0.670316	0.083402	Human adenovirus B		C7SRT7	C7SRT7_169_8004_6_32602796	L2	169
C7SRT7_169_8004	6	32603103	C	T	HLA-DRB1	rs556025	0.316292	3.61776e-12	48.3214	0.452432	0.0650854	Human adenovirus B		C7SRT7	C7SRT7_169_8004_6_32603103	L2	169
C7SRT7_169_8004	6	32603181	G	T	HLA-DRB1	rs679242	0.172472	7.5669e-16	64.9798	0.654959	0.0812503	Human adenovirus B		C7SRT7	C7SRT7_169_8004_6_32603181	L2	169
C7SRT7_169_8004	6	32603345	C	T	HLA-DRB1	rs2647066	0.170225	1.37823e-14	59.2648	0.631501	0.0820306	Human adenovirus B		C7SRT7	C7SRT7_169_8004_6_32603345	L2	169
C7SRT7_169_8004	6	32604034	G	A	HLA-DRB1	rs28383182	0.292697	3.48311e-11	43.8846	0.437907	0.0661037	Human adenovirus B		C7SRT7	C7SRT7_169_8004_6_32604034	L2	169
C7SRT7_169_8004	6	32604120	A	G	HLA-DRB1	rs12211942	0.291011	1.30277e-11	45.8103	0.450316	0.0665329	Human adenovirus B		C7SRT7	C7SRT7_169_8004_6_32604120	L2	169
C7SRT7_169_8004	6	32604184	T	C	HLA-DRB1	rs17425622	0.167416	1.21467e-14	59.5134	0.635002	0.0823129	Human adenovirus B		C7SRT7	C7SRT7_169_8004_6_32604184	L2	169
C7SRT7_169_8004	6	32604253	T	A	HLA-DRB1	rs526784	0.298315	2.38898e-12	49.1353	0.462166	0.0659327	Human adenovirus B		C7SRT7	C7SRT7_169_8004_6_32604253	L2	169
C7SRT7_169_8004	6	32604271	G	T	HLA-DRB1	rs585305	0.298876	2.49982e-12	49.0464	0.460799	0.0657972	Human adenovirus B		C7SRT7	C7SRT7_169_8004_6_32604271	L2	169
C7SRT7_169_8004	6	32604534	T	C	HLA-DRB1	rs586610	0.286517	2.57158e-13	53.5109	0.484077	0.0661748	Human adenovirus B		C7SRT7	C7SRT7_169_8004_6_32604534	L2	169
C7SRT7_169_8004	6	32605488	G	T	HLA-DRB1	rs601148	0.166292	9.21002e-14	55.5288	0.621456	0.0833972	Human adenovirus B		C7SRT7	C7SRT7_169_8004_6_32605488	L2	169
C7SRT7_169_8004	6	32605638	A	G	HLA-DRB1	rs601945	0.169101	3.45956e-15	61.9857	0.643475	0.0817308	Human adenovirus B		C7SRT7	C7SRT7_169_8004_6_32605638	L2	169
C7SRT7_169_8004	6	32605785	T	C	HLA-DRB1	rs602457	0.171348	5.87484e-13	51.8883	0.594755	0.0825663	Human adenovirus B		C7SRT7	C7SRT7_169_8004_6_32605785	L2	169
C7SRT7_169_8004	6	32606826	G	A	HLA-DRB1	rs617578	0.171348	4.69367e-16	65.921	0.662941	0.0816513	Human adenovirus B		C7SRT7	C7SRT7_169_8004_6_32606826	L2	169
C7SRT7_169_8004	6	32607091	C	T	HLA-DRB1	rs7760841	0.159551	1.3307e-15	63.8676	0.678021	0.0848405	Human adenovirus B		C7SRT7	C7SRT7_169_8004_6_32607091	L2	169
C7SRT7_169_8004	6	32607119	G	A	HLA-DRB1	rs7770010	0.161236	5.19193e-16	65.7221	0.684419	0.084424	Human adenovirus B		C7SRT7	C7SRT7_169_8004_6_32607119	L2	169
C7SRT7_169_8004	6	32607322	G	T	HLA-DRB1	rs7761182	0.163483	7.81601e-15	60.3811	0.649141	0.0835389	Human adenovirus B		C7SRT7	C7SRT7_169_8004_6_32607322	L2	169
C7SRT7_169_8004	6	32609311	TC	T	HLA-DQA1	NA	0.15618	3.66867e-13	52.813	0.619678	0.0852699	Human adenovirus B		C7SRT7	C7SRT7_169_8004_6_32609311	L2	169
C7SRT7_169_8004	6	32609446	GC	G	HLA-DQA1	rs542179215	0.239888	3.63495e-12	48.3121	0.505956	0.0727922	Human adenovirus B		C7SRT7	C7SRT7_169_8004_6_32609446	L2	169
C7SRT7_169_8004	6	32609603	A	G	HLA-DQA1	rs660895	0.200562	1.74178e-13	54.2764	0.57433	0.0779571	Human adenovirus B		C7SRT7	C7SRT7_169_8004_6_32609603	L2	169
C7SRT7_169_8004	6	32609695	T	C	HLA-DQA1	rs661330	0.192135	1.93282e-13	54.0719	0.582571	0.0792251	Human adenovirus B		C7SRT7	C7SRT7_169_8004_6_32609695	L2	169
C7SRT7_169_8004	6	32610196	T	G	HLA-DQA1	rs532965	0.17191	2.87243e-16	66.8889	0.665929	0.0814236	Human adenovirus B		C7SRT7	C7SRT7_169_8004_6_32610196	L2	169
C7SRT7_169_8004	6	32610813	A	G	HLA-DQA1	rs3997868	0.200562	1.74178e-13	54.2764	0.57433	0.0779571	Human adenovirus B		C7SRT7	C7SRT7_169_8004_6_32610813	L2	169
C7SRT7_169_8004	6	32610995	C	A	HLA-DQA1	rs504594	0.170787	8.23602e-16	64.8129	0.657125	0.0816239	Human adenovirus B		C7SRT7	C7SRT7_169_8004_6_32610995	L2	169
C7SRT7_169_8004	6	32612840	T	A	HLA-DQA1	rs3997872	0.170225	6.07134e-16	65.4138	0.657854	0.0813383	Human adenovirus B		C7SRT7	C7SRT7_169_8004_6_32612840	L2	169
C7SRT7_169_8004	6	32613963	AT	A	HLA-DQA1	rs1779048895	0.172472	8.04523e-16	64.859	0.651047	0.0808401	Human adenovirus B		C7SRT7	C7SRT7_169_8004_6_32613963	L2	169
C7SRT7_169_8004	6	32614145	C	T	HLA-DQA1	rs522308	0.299438	3.64638e-12	48.306	0.456347	0.0656591	Human adenovirus B		C7SRT7	C7SRT7_169_8004_6_32614145	L2	169
C7SRT7_169_8004	6	32614196	G	A	HLA-DQA1	rs521539	0.200562	1.74178e-13	54.2764	0.57433	0.0779571	Human adenovirus B		C7SRT7	C7SRT7_169_8004_6_32614196	L2	169
C7SRT7_169_8004	6	32614412	A	C	HLA-DQA1	rs3129751	0.169101	3.47792e-16	66.5119	0.662367	0.0812174	Human adenovirus B		C7SRT7	C7SRT7_169_8004_6_32614412	L2	169
C7SRT7_169_8004	6	32614873	C	G	HLA-DQA1	rs3104413	0.172472	1.63331e-16	68.002	0.667947	0.0809993	Human adenovirus B		C7SRT7	C7SRT7_169_8004_6_32614873	L2	169
C7SRT7_169_8004	6	32615250	G	C	HLA-DQA1	rs3129753	0.172472	1.63331e-16	68.002	0.667947	0.0809993	Human adenovirus B		C7SRT7	C7SRT7_169_8004_6_32615250	L2	169
C7SRT7_169_8004	6	32615322	A	G	HLA-DQA1	rs6605556	0.172472	1.63331e-16	68.002	0.667947	0.0809993	Human adenovirus B		C7SRT7	C7SRT7_169_8004_6_32615322	L2	169
C7SRT7_169_8004	6	32615580	A	T	HLA-DQA1	rs6931277	0.172472	1.63331e-16	68.002	0.667947	0.0809993	Human adenovirus B		C7SRT7	C7SRT7_169_8004_6_32615580	L2	169
C7SRT7_169_8004	6	32615752	G	A	HLA-DQA1	rs6941972	0.199438	2.67118e-13	53.4363	0.572592	0.0783298	Human adenovirus B		C7SRT7	C7SRT7_169_8004_6_32615752	L2	169
C7SRT7_169_8004	6	32616642	CTT	C	HLA-DQA1	rs375801186	0.28764	1.86861e-11	45.1038	0.444389	0.0661693	Human adenovirus B		C7SRT7	C7SRT7_169_8004_6_32616642	L2	169
C7SRT7_169_8004	6	32616916	C	G	HLA-DQA1	rs510205	0.199438	5.49376e-14	56.5446	0.587934	0.0781867	Human adenovirus B		C7SRT7	C7SRT7_169_8004_6_32616916	L2	169
C7SRT7_169_8004	6	32619573	G	A	HLA-DQA1	rs1281932	0.201124	1.45981e-11	45.5874	0.525415	0.077818	Human adenovirus B		C7SRT7	C7SRT7_169_8004_6_32619573	L2	169
C7SRT7_169_8004	6	32619851	G	C	HLA-DQA1	rs9271409	0.276404	8.1569e-13	51.244	0.484882	0.0677352	Human adenovirus B		C7SRT7	C7SRT7_169_8004_6_32619851	L2	169
C7SRT7_169_8004	6	32619884	G	A	HLA-DQA1	rs9271411	0.274719	8.0103e-11	42.2553	0.442423	0.0680608	Human adenovirus B		C7SRT7	C7SRT7_169_8004_6_32619884	L2	169
C7SRT7_169_8004	6	32620853	T	C	HLA-DQA1	rs9271469	0.273596	5.17979e-11	43.1081	0.44927	0.0684271	Human adenovirus B		C7SRT7	C7SRT7_169_8004_6_32620853	L2	169
C7SRT7_169_8004	6	32620885	C	T	HLA-DQA1	rs9271470	0.276966	4.65816e-11	43.3158	0.450473	0.0684456	Human adenovirus B		C7SRT7	C7SRT7_169_8004_6_32620885	L2	169
C7SRT7_169_8004	6	32621054	G	A	HLA-DQA1	rs9271480	0.294944	2.26289e-12	49.2417	0.462992	0.0659791	Human adenovirus B		C7SRT7	C7SRT7_169_8004_6_32621054	L2	169
C7SRT7_169_8004	6	32621176	A	G	HLA-DQA1	rs9271485	0.294944	1.49742e-11	45.5375	0.444828	0.0659186	Human adenovirus B		C7SRT7	C7SRT7_169_8004_6_32621176	L2	169
C7SRT7_169_8004	6	32621193	A	AAAC	HLA-DQA1	rs1581917371	0.296067	8.57658e-12	46.6294	0.447546	0.0655402	Human adenovirus B		C7SRT7	C7SRT7_169_8004_6_32621193	L2	169
C7SRT7_169_8004	6	32621203	C	T	HLA-DQA1	rs9271486	0.293258	2.89486e-11	44.2467	0.437304	0.065742	Human adenovirus B		C7SRT7	C7SRT7_169_8004_6_32621203	L2	169
C7SRT7_169_8004	6	32621223	G	GT	HLA-DQA1	rs9271488	0.289888	6.5141e-11	42.6597	0.431457	0.0660585	Human adenovirus B		C7SRT7	C7SRT7_169_8004_6_32621223	L2	169
C7SRT7_169_8004	6	32621505	G	A	HLA-DQA1	rs9271498	0.296629	1.73398e-12	49.764	0.466837	0.0661771	Human adenovirus B		C7SRT7	C7SRT7_169_8004_6_32621505	L2	169
C7SRT7_169_8004	6	32621549	C	A	HLA-DQA1	rs9271503	0.293258	1.05512e-12	50.7388	0.471537	0.0661981	Human adenovirus B		C7SRT7	C7SRT7_169_8004_6_32621549	L2	169
C7SRT7_169_8004	6	32621638	G	A	HLA-DQA1	rs9271509	0.179213	5.36898e-14	56.5898	0.602099	0.0800385	Human adenovirus B		C7SRT7	C7SRT7_169_8004_6_32621638	L2	169
C7SRT7_169_8004	6	32621706	G	A	HLA-DQA1	rs9271511	0.299438	2.19388e-12	49.3025	0.460509	0.0655849	Human adenovirus B		C7SRT7	C7SRT7_169_8004_6_32621706	L2	169
C7SRT7_169_8004	6	32621891	C	A	HLA-DQA1	rs9271516	0.298876	5.19506e-12	47.612	0.453005	0.0656515	Human adenovirus B		C7SRT7	C7SRT7_169_8004_6_32621891	L2	169
C7SRT7_169_8004	6	32621944	TAATTCTC	T	HLA-DQA1	NA	0.295506	4.87836e-12	47.7353	0.45524	0.0658902	Human adenovirus B		C7SRT7	C7SRT7_169_8004_6_32621944	L2	169
C7SRT7_169_8004	6	32621963	A	G	HLA-DQA1	rs9271517	0.295506	3.0306e-12	48.6687	0.459521	0.0658689	Human adenovirus B		C7SRT7	C7SRT7_169_8004_6_32621963	L2	169
C7SRT7_169_8004	6	32621974	T	C	HLA-DQA1	rs9271519	0.295506	2.45085e-12	49.0852	0.462497	0.0660136	Human adenovirus B		C7SRT7	C7SRT7_169_8004_6_32621974	L2	169
C7SRT7_169_8004	6	32621994	A	G	HLA-DQA1	rs9271520	0.297191	3.5884e-12	48.3374	0.45593	0.0655777	Human adenovirus B		C7SRT7	C7SRT7_169_8004_6_32621994	L2	169
C7SRT7_169_8004	6	32622006	C	T	HLA-DQA1	rs9271521	0.298315	4.15746e-12	48.0488	0.454801	0.0656116	Human adenovirus B		C7SRT7	C7SRT7_169_8004_6_32622006	L2	169
C7SRT7_169_8004	6	32622029	A	G	HLA-DQA1	rs9271523	0.299438	4.48753e-12	47.899	0.453028	0.0654578	Human adenovirus B		C7SRT7	C7SRT7_169_8004_6_32622029	L2	169
C7SRT7_169_8004	6	32622310	GT	G	HLA-DQA1	rs914122237	0.298876	4.04607e-12	48.102	0.455064	0.0656131	Human adenovirus B		C7SRT7	C7SRT7_169_8004_6_32622310	L2	169
C7SRT7_169_8004	6	32622343	C	A	HLA-DQA1	rs9271544	0.298876	4.04607e-12	48.102	0.455064	0.0656131	Human adenovirus B		C7SRT7	C7SRT7_169_8004_6_32622343	L2	169
C7SRT7_169_8004	6	32622471	T	C	HLA-DQA1	rs9271549	0.299438	2.19388e-12	49.3025	0.460509	0.0655849	Human adenovirus B		C7SRT7	C7SRT7_169_8004_6_32622471	L2	169
C7SRT7_169_8004	6	32622540	A	G	HLA-DQA1	rs9271554	0.286517	2.83856e-12	48.7971	0.465839	0.0666867	Human adenovirus B		C7SRT7	C7SRT7_169_8004_6_32622540	L2	169
C7SRT7_169_8004	6	32622604	A	T	HLA-DQA1	rs9271560	0.299438	2.19388e-12	49.3025	0.460509	0.0655849	Human adenovirus B		C7SRT7	C7SRT7_169_8004_6_32622604	L2	169
C7SRT7_169_8004	6	32622616	T	G	HLA-DQA1	rs9271561	0.298876	4.04607e-12	48.102	0.455064	0.0656131	Human adenovirus B		C7SRT7	C7SRT7_169_8004_6_32622616	L2	169
C7SRT7_169_8004	6	32622651	T	C	HLA-DQA1	rs9271563	0.293258	3.71381e-11	43.7591	0.435287	0.0658024	Human adenovirus B		C7SRT7	C7SRT7_169_8004_6_32622651	L2	169
C7SRT7_169_8004	6	32622659	C	T	HLA-DQA1	rs9271564	0.291573	4.74639e-12	47.789	0.456024	0.0659666	Human adenovirus B		C7SRT7	C7SRT7_169_8004_6_32622659	L2	169
C7SRT7_169_8004	6	32622813	T	G	HLA-DQA1	rs9271574	0.299438	2.19388e-12	49.3025	0.460509	0.0655849	Human adenovirus B		C7SRT7	C7SRT7_169_8004_6_32622813	L2	169
C7SRT7_169_8004	6	32622835	T	C	HLA-DQA1	rs9271576	0.299438	2.19388e-12	49.3025	0.460509	0.0655849	Human adenovirus B		C7SRT7	C7SRT7_169_8004_6_32622835	L2	169
C7SRT7_169_8004	6	32623093	T	C	HLA-DQA1	rs9271584	0.299438	2.19388e-12	49.3025	0.460509	0.0655849	Human adenovirus B		C7SRT7	C7SRT7_169_8004_6_32623093	L2	169
C7SRT7_169_8004	6	32623102	C	A	HLA-DQA1	rs9271585	0.299438	2.19388e-12	49.3025	0.460509	0.0655849	Human adenovirus B		C7SRT7	C7SRT7_169_8004_6_32623102	L2	169
C7SRT7_169_8004	6	32623351	G	A	HLA-DQA1	rs9271589	0.298876	3.56403e-12	48.3508	0.456142	0.0655991	Human adenovirus B		C7SRT7	C7SRT7_169_8004_6_32623351	L2	169
C7SRT7_169_8004	6	32623396	C	T	HLA-DQA1	rs9271592	0.299438	2.19388e-12	49.3025	0.460509	0.0655849	Human adenovirus B		C7SRT7	C7SRT7_169_8004_6_32623396	L2	169
C7SRT7_169_8004	6	32623436	A	G	HLA-DQA1	rs9271594	0.17191	2.87243e-16	66.8889	0.665929	0.0814236	Human adenovirus B		C7SRT7	C7SRT7_169_8004_6_32623436	L2	169
C7SRT7_169_8004	6	32623460	A	G	HLA-DQA1	rs9271596	0.299438	2.19388e-12	49.3025	0.460509	0.0655849	Human adenovirus B		C7SRT7	C7SRT7_169_8004_6_32623460	L2	169
C7SRT7_169_8004	6	32623606	T	G	HLA-DQA1	rs9271602	0.403371	4.70434e-11	43.2965	0.407259	0.0618934	Human adenovirus B		C7SRT7	C7SRT7_169_8004_6_32623606	L2	169
C7SRT7_169_8004	6	32623671	G	A	HLA-DQA1	rs9271605	0.299438	2.19388e-12	49.3025	0.460509	0.0655849	Human adenovirus B		C7SRT7	C7SRT7_169_8004_6_32623671	L2	169
C7SRT7_169_8004	6	32623789	A	G	HLA-DQA1	rs9271607	0.299438	2.19388e-12	49.3025	0.460509	0.0655849	Human adenovirus B		C7SRT7	C7SRT7_169_8004_6_32623789	L2	169
C7SRT7_169_8004	6	32623811	A	G	HLA-DQA1	rs9271608	0.17191	2.87243e-16	66.8889	0.665929	0.0814236	Human adenovirus B		C7SRT7	C7SRT7_169_8004_6_32623811	L2	169
C7SRT7_169_8004	6	32623912	G	GCA	HLA-DQA1	rs1424964305	0.482584	9.29177e-13	50.9883	0.426821	0.0597738	Human adenovirus B		C7SRT7	C7SRT7_169_8004_6_32623912	L2	169
C7SRT7_169_8004	6	32624144	G	T	HLA-DQA1	rs9271624	0.298315	6.29835e-12	47.2345	0.451166	0.0656457	Human adenovirus B		C7SRT7	C7SRT7_169_8004_6_32624144	L2	169
C7SRT7_169_8004	6	32624194	T	G	HLA-DQA1	rs9271628	0.300562	1.7949e-12	49.6962	0.461347	0.0654434	Human adenovirus B		C7SRT7	C7SRT7_169_8004_6_32624194	L2	169
C7SRT7_169_8004	6	32624232	A	G	HLA-DQA1	rs1281947	0.170787	3.49625e-16	66.5015	0.662532	0.081244	Human adenovirus B		C7SRT7	C7SRT7_169_8004_6_32624232	L2	169
C7SRT7_169_8004	6	32624250	AATCT	A	HLA-DQA1	NA	0.301124	2.03347e-12	49.4514	0.460336	0.0654614	Human adenovirus B		C7SRT7	C7SRT7_169_8004_6_32624250	L2	169
C7SRT7_169_8004	6	32624347	A	G	HLA-DQA1	rs9271637	0.294944	1.37629e-11	45.7028	0.445804	0.0659437	Human adenovirus B		C7SRT7	C7SRT7_169_8004_6_32624347	L2	169
C7SRT7_169_8004	6	32624452	G	A	HLA-DQA1	rs9271643	0.3	2.07999e-12	49.407	0.461141	0.0656053	Human adenovirus B		C7SRT7	C7SRT7_169_8004_6_32624452	L2	169
C7SRT7_169_8004	6	32624560	G	A	HLA-DQA1	rs9271644	0.300562	1.7949e-12	49.6962	0.461347	0.0654434	Human adenovirus B		C7SRT7	C7SRT7_169_8004_6_32624560	L2	169
C7SRT7_169_8004	6	32624581	C	T	HLA-DQA1	rs9271648	0.498876	2.39019e-11	44.6218	-0.405188	0.0606573	Human adenovirus B		C7SRT7	C7SRT7_169_8004_6_32624581	L2	169
C7SRT7_169_8004	6	32625068	T	C	HLA-DQA1	rs9271674	0.301124	4.06128e-12	48.0947	0.454381	0.0655197	Human adenovirus B		C7SRT7	C7SRT7_169_8004_6_32625068	L2	169
C7SRT7_169_8004	6	32625085	T	C	HLA-DQA1	rs9271675	0.303371	2.87734e-12	48.7705	0.457796	0.0655531	Human adenovirus B		C7SRT7	C7SRT7_169_8004_6_32625085	L2	169
C7SRT7_169_8004	6	32625091	T	C	HLA-DQA1	rs9271676	0.304494	7.32826e-12	46.9376	0.448825	0.0655114	Human adenovirus B		C7SRT7	C7SRT7_169_8004_6_32625091	L2	169
C7SRT7_169_8004	6	32625193	T	C	HLA-DQA1	rs9271685	0.307303	1.39772e-11	45.6725	0.442455	0.06547	Human adenovirus B		C7SRT7	C7SRT7_169_8004_6_32625193	L2	169
C7SRT7_169_8004	6	32625256	C	T	HLA-DQA1	rs9271693	0.306742	1.64592e-12	49.8662	0.458968	0.0649949	Human adenovirus B		C7SRT7	C7SRT7_169_8004_6_32625256	L2	169
C7SRT7_169_8004	6	32625390	C	T	HLA-DQA1	rs4587163	0.35	9.71268e-11	41.8785	0.410196	0.0633864	Human adenovirus B		C7SRT7	C7SRT7_169_8004_6_32625390	L2	169
C7SRT7_169_8004	6	32625402	A	G	HLA-DQA1	rs9271699	0.485955	4.36908e-13	52.4698	-0.435517	0.0601244	Human adenovirus B		C7SRT7	C7SRT7_169_8004_6_32625402	L2	169
C7SRT7_169_8004	6	32626440	G	T	HLA-DQA1	rs9271769	0.298876	1.89374e-11	45.0777	0.440007	0.0655359	Human adenovirus B		C7SRT7	C7SRT7_169_8004_6_32626440	L2	169
C7SRT7_169_8004	6	32627320	C	A	HLA-DQA1	rs3104389	0.311236	8.91429e-12	46.5537	0.441674	0.0647329	Human adenovirus B		C7SRT7	C7SRT7_169_8004_6_32627320	L2	169
C7SRT7_169_8004	6	32627340	C	T	HLA-DQA1	rs9271853	0.323596	1.32006e-11	45.7845	0.438476	0.0648018	Human adenovirus B		C7SRT7	C7SRT7_169_8004_6_32627340	L2	169
C7SRT7_169_8004	6	32627417	C	T	HLA-DQA1	rs116603449	0.480337	7.73176e-13	51.3491	-0.429341	0.059915	Human adenovirus B		C7SRT7	C7SRT7_169_8004_6_32627417	L2	169
C7SRT7_169_8004	6	32627970	G	A	HLA-DQA1	rs9271889	0.487079	4.48992e-12	47.8979	-0.416028	0.0601124	Human adenovirus B		C7SRT7	C7SRT7_169_8004_6_32627970	L2	169
C7SRT7_169_8004	6	32628036	G	C	HLA-DQA1	rs9271892	0.489888	5.45988e-11	43.005	-0.393138	0.0599495	Human adenovirus B		C7SRT7	C7SRT7_169_8004_6_32628036	L2	169
C7SRT7_169_8004	6	32628082	G	T	HLA-DQA1	rs9271893	0.491573	4.98222e-11	43.1842	-0.393456	0.0598735	Human adenovirus B		C7SRT7	C7SRT7_169_8004_6_32628082	L2	169
C7SRT7_169_8004	6	32628130	G	A	HLA-DQA1	rs9271896	0.492135	4.77789e-12	47.7761	-0.413188	0.0597781	Human adenovirus B		C7SRT7	C7SRT7_169_8004_6_32628130	L2	169
C7SRT7_169_8004	6	32628195	G	A	HLA-DQA1	rs9271898	0.491011	4.01495e-11	43.6065	-0.396492	0.0600424	Human adenovirus B		C7SRT7	C7SRT7_169_8004_6_32628195	L2	169
C7SRT7_169_8004	6	32628426	C	T	HLA-DQA1	rs2133036	0.170787	8.8013e-15	60.1474	0.634561	0.081821	Human adenovirus B		C7SRT7	C7SRT7_169_8004_6_32628426	L2	169
C7SRT7_169_8004	6	32628517	T	C	HLA-DQA1	rs9271915	0.492697	2.86803e-11	44.265	-0.398038	0.0598267	Human adenovirus B		C7SRT7	C7SRT7_169_8004_6_32628517	L2	169
C7SRT7_169_8004	6	32628698	C	A	HLA-DQA1	rs2133035	0.300562	2.42861e-12	49.1031	0.458506	0.0654321	Human adenovirus B		C7SRT7	C7SRT7_169_8004_6_32628698	L2	169
C7SRT7_169_8004	6	32629061	ATTG	A	HLA-DQA1	NA	0.310674	1.85916e-11	45.1137	0.431902	0.0643029	Human adenovirus B		C7SRT7	C7SRT7_169_8004_6_32629061	L2	169
C7SRT7_169_8004	6	32629245	G	A	HLA-DQA1	rs3129769	0.172472	4.0242e-16	66.2243	0.662427	0.0814009	Human adenovirus B		C7SRT7	C7SRT7_169_8004_6_32629245	L2	169
C7SRT7_169_8004	6	32630035	T	C	HLA-DQA1	rs2395518	0.174719	3.32003e-14	57.5351	0.616503	0.0812772	Human adenovirus B		C7SRT7	C7SRT7_169_8004_6_32630035	L2	169
C7SRT7_169_8004	6	32630290	A	C	HLA-DQA1	rs2395519	0.176966	4.91755e-14	56.7625	0.608917	0.0808215	Human adenovirus B		C7SRT7	C7SRT7_169_8004_6_32630290	L2	169
C7SRT7_169_8004	6	32630447	C	T	HLA-DQA1	rs9272013	0.491573	3.71865e-11	43.7566	-0.398008	0.0601687	Human adenovirus B		C7SRT7	C7SRT7_169_8004_6_32630447	L2	169
C7SRT7_169_8004	6	32631077	G	A	HLA-DQA1	rs3104381	0.169663	2.70331e-16	67.0086	0.668556	0.081672	Human adenovirus B		C7SRT7	C7SRT7_169_8004_6_32631077	L2	169
C7SRT7_169_8004	6	32631140	A	C	HLA-DQA1	rs9272042	0.466292	1.32126e-11	45.7827	-0.405456	0.059923	Human adenovirus B		C7SRT7	C7SRT7_169_8004_6_32631140	L2	169
C7SRT7_169_8004	6	32631169	T	G	HLA-DQA1	rs9272043	0.45618	6.26367e-13	51.7625	-0.428048	0.0594956	Human adenovirus B		C7SRT7	C7SRT7_169_8004_6_32631169	L2	169
C7SRT7_169_8004	6	32631194	C	A	HLA-DQA1	rs9272044	0.486517	6.08983e-12	47.3004	-0.412992	0.0600495	Human adenovirus B		C7SRT7	C7SRT7_169_8004_6_32631194	L2	169
C7SRT7_169_8004	6	32631229	C	T	HLA-DQA1	rs9272045	0.464607	5.84383e-12	47.3813	-0.410921	0.0596974	Human adenovirus B		C7SRT7	C7SRT7_169_8004_6_32631229	L2	169
C7SRT7_169_8004	6	32631386	C	T	HLA-DQA1	rs3104378	0.176404	6.84323e-15	60.6427	0.630281	0.0809366	Human adenovirus B		C7SRT7	C7SRT7_169_8004_6_32631386	L2	169
C7SRT7_169_8004	6	32631473	G	A	HLA-DQA1	rs9272061	0.491573	3.20566e-11	44.0471	-0.398488	0.0600422	Human adenovirus B		C7SRT7	C7SRT7_169_8004_6_32631473	L2	169
C7SRT7_169_8004	6	32631561	C	T	HLA-DQA1	rs9272064	0.483708	6.48017e-13	51.6958	-0.43045	0.059868	Human adenovirus B		C7SRT7	C7SRT7_169_8004_6_32631561	L2	169
C7SRT7_169_8004	6	32631624	C	A	HLA-DQA1	rs9272067	0.482584	1.06777e-12	50.7154	-0.427666	0.0600531	Human adenovirus B		C7SRT7	C7SRT7_169_8004_6_32631624	L2	169
C7SRT7_169_8004	6	32631708	T	G	HLA-DQA1	rs9272070	0.45618	4.40091e-13	52.4556	-0.42979	0.0593418	Human adenovirus B		C7SRT7	C7SRT7_169_8004_6_32631708	L2	169
C7SRT7_169_8004	6	32631710	G	C	HLA-DQA1	rs9272071	0.466854	1.78695e-12	49.7049	-0.423928	0.0601302	Human adenovirus B		C7SRT7	C7SRT7_169_8004_6_32631710	L2	169
C7SRT7_169_8004	6	32632119	C	T	HLA-DQA1	rs9272103	0.495506	6.18711e-11	42.7604	-0.394247	0.0602903	Human adenovirus B		C7SRT7	C7SRT7_169_8004_6_32632119	L2	169
C7SRT7_169_8004	6	32632141	T	C	HLA-DQA1	rs9272104	0.464045	1.38857e-12	50.1999	-0.420934	0.0594104	Human adenovirus B		C7SRT7	C7SRT7_169_8004_6_32632141	L2	169
C7SRT7_169_8004	6	32632222	G	A	HLA-DQA1	rs9272105	0.451685	4.65277e-14	56.8713	-0.447208	0.0593011	Human adenovirus B		C7SRT7	C7SRT7_169_8004_6_32632222	L2	169
C7SRT7_169_8004	6	32632324	G	C	HLA-DQA1	rs3104375	0.172472	5.80826e-16	65.5011	0.658987	0.081424	Human adenovirus B		C7SRT7	C7SRT7_169_8004_6_32632324	L2	169
C7SRT7_169_8004	6	32632451	T	C	HLA-DQA1	rs9272108	0.469101	1.02018e-12	50.8049	-0.423588	0.0594279	Human adenovirus B		C7SRT7	C7SRT7_169_8004_6_32632451	L2	169
C7SRT7_169_8004	6	32632476	G	T	HLA-DQA1	rs9272109	0.469101	7.46158e-13	51.4189	-0.42684	0.0595255	Human adenovirus B		C7SRT7	C7SRT7_169_8004_6_32632476	L2	169
C7SRT7_169_8004	6	32632540	T	C	HLA-DQA1	rs9272114	0.451685	4.65277e-14	56.8713	-0.447208	0.0593011	Human adenovirus B		C7SRT7	C7SRT7_169_8004_6_32632540	L2	169
C7SRT7_169_8004	6	32632627	T	C	HLA-DQA1	rs9272116	0.455056	2.49929e-14	58.0937	-0.452121	0.0593185	Human adenovirus B		C7SRT7	C7SRT7_169_8004_6_32632627	L2	169
C7SRT7_169_8004	6	32632634	C	T	HLA-DQA1	rs9272117	0.483146	9.63139e-13	50.9178	-0.427091	0.0598529	Human adenovirus B		C7SRT7	C7SRT7_169_8004_6_32632634	L2	169
C7SRT7_169_8004	6	32632671	C	T	HLA-DQA1	rs9272118	0.455618	5.72978e-14	56.4619	-0.447444	0.0595472	Human adenovirus B		C7SRT7	C7SRT7_169_8004_6_32632671	L2	169
C7SRT7_169_8004	6	32632693	T	C	HLA-DQA1	rs9272119	0.483146	9.10251e-13	51.0287	-0.428432	0.0599756	Human adenovirus B		C7SRT7	C7SRT7_169_8004_6_32632693	L2	169
C7SRT7_169_8004	6	32632705	G	GT	HLA-DQA1	NA	0.48427	6.54605e-13	51.6759	0.430915	0.0599443	Human adenovirus B		C7SRT7	C7SRT7_169_8004_6_32632705	L2	169
C7SRT7_169_8004	6	32632724	A	G	HLA-DQA1	rs9272120	0.480337	7.73176e-13	51.3491	-0.429341	0.059915	Human adenovirus B		C7SRT7	C7SRT7_169_8004_6_32632724	L2	169
C7SRT7_169_8004	6	32632861	A	G	HLA-DQA1	rs9272130	0.483146	5.1931e-12	47.6127	-0.41441	0.0600577	Human adenovirus B		C7SRT7	C7SRT7_169_8004_6_32632861	L2	169
C7SRT7_169_8004	6	32632894	C	T	HLA-DQA1	rs9272131	0.0780899	4.30391e-13	52.4993	0.811035	0.111934	Human adenovirus B		C7SRT7	C7SRT7_169_8004_6_32632894	L2	169
C7SRT7_169_8004	6	32632900	A	G	HLA-DQA1	rs9272132	0.452809	2.39299e-14	58.1792	-0.451799	0.0592327	Human adenovirus B		C7SRT7	C7SRT7_169_8004_6_32632900	L2	169
C7SRT7_169_8004	6	32632928	C	G	HLA-DQA1	rs9272134	0.493258	5.09636e-11	43.1398	-0.395097	0.060154	Human adenovirus B		C7SRT7	C7SRT7_169_8004_6_32632928	L2	169
C7SRT7_169_8004	6	32633137	T	C	HLA-DQA1	rs9272146	0.489326	8.46447e-12	46.6551	-0.410566	0.0601082	Human adenovirus B		C7SRT7	C7SRT7_169_8004_6_32633137	L2	169
C7SRT7_169_8004	6	32634319	G	A	HLA-DQA1	rs9272214	0.447753	2.52021e-12	49.0304	-0.418962	0.0598332	Human adenovirus B		C7SRT7	C7SRT7_169_8004_6_32634319	L2	169
C7SRT7_169_8004	6	32634360	C	G	HLA-DQA1	rs3104371	0.172472	2.22961e-13	53.7913	0.598721	0.0816335	Human adenovirus B		C7SRT7	C7SRT7_169_8004_6_32634360	L2	169
C7SRT7_169_8004	6	32634461	C	T	HLA-DQA1	rs9272218	0.446629	6.82547e-14	56.1178	-0.44867	0.059893	Human adenovirus B		C7SRT7	C7SRT7_169_8004_6_32634461	L2	169
C7SRT7_169_8004	6	32634557	C	A	HLA-DQA1	rs9272221	0.456742	1.877e-13	54.1295	-0.43764	0.059484	Human adenovirus B		C7SRT7	C7SRT7_169_8004_6_32634557	L2	169
C7SRT7_169_8004	6	32634619	C	T	HLA-DQA1	rs9272226	0.325843	1.04192e-12	50.7635	-0.456096	0.0640148	Human adenovirus B		C7SRT7	C7SRT7_169_8004_6_32634619	L2	169
C7SRT7_169_8004	6	32634791	C	T	HLA-DQA1	rs9272229	0.447753	6.0237e-14	56.3635	-0.446494	0.0594726	Human adenovirus B		C7SRT7	C7SRT7_169_8004_6_32634791	L2	169
C7SRT7_169_8004	6	32634840	C	T	HLA-DQA1	rs9272231	0.44382	3.31892e-13	53.0098	-0.433402	0.0595268	Human adenovirus B		C7SRT7	C7SRT7_169_8004_6_32634840	L2	169
C7SRT7_169_8004	6	32634853	C	T	HLA-DQA1	rs9272232	0.452809	8.64189e-12	46.6145	-0.406117	0.0594827	Human adenovirus B		C7SRT7	C7SRT7_169_8004_6_32634853	L2	169
C7SRT7_169_8004	6	32635013	T	C	HLA-DQA1	rs9272242	0.456742	7.66634e-13	51.3658	-0.428867	0.0598392	Human adenovirus B		C7SRT7	C7SRT7_169_8004_6_32635013	L2	169
C7SRT7_169_8004	6	32635095	C	G	HLA-DQA1	rs9272245	0.326966	8.63227e-13	51.1328	-0.461279	0.064508	Human adenovirus B		C7SRT7	C7SRT7_169_8004_6_32635095	L2	169
C7SRT7_169_8004	6	32635321	C	T	HLA-DQA1	rs9272254	0.447753	5.50497e-15	61.0711	-0.463614	0.0593251	Human adenovirus B		C7SRT7	C7SRT7_169_8004_6_32635321	L2	169
C7SRT7_169_8004	6	32636331	T	C	HLA-DQA1	rs9272319	0.296629	5.10473e-11	43.1366	0.43505	0.0662393	Human adenovirus B		C7SRT7	C7SRT7_169_8004_6_32636331	L2	169
C7SRT7_169_8004	6	32636679	G	C	HLA-DQA1	rs9272353	0.174157	5.48556e-12	47.5053	0.558719	0.0810629	Human adenovirus B		C7SRT7	C7SRT7_169_8004_6_32636679	L2	169
C7SRT7_169_8004	6	32637301	A	G	HLA-DQA1	rs9272417	0.167978	1.38784e-15	63.7848	0.656849	0.0822446	Human adenovirus B		C7SRT7	C7SRT7_169_8004_6_32637301	L2	169
C7SRT7_169_8004	6	32637324	A	G	HLA-DQA1	rs9272420	0.301124	2.72447e-12	48.8776	0.45437	0.0649912	Human adenovirus B		C7SRT7	C7SRT7_169_8004_6_32637324	L2	169
C7SRT7_169_8004	6	32637724	C	G	HLA-DQA1	rs9272451	0.35618	1.26273e-10	41.3654	0.404108	0.0628318	Human adenovirus B		C7SRT7	C7SRT7_169_8004_6_32637724	L2	169
C7SRT7_169_8004	6	32637778	T	A	HLA-DQA1	rs9272456	0.175281	5.62546e-13	51.9735	0.583041	0.0808738	Human adenovirus B		C7SRT7	C7SRT7_169_8004_6_32637778	L2	169
C7SRT7_169_8004	6	32637832	G	A	HLA-DQA1	rs9272461	0.174157	2.29535e-12	49.2138	0.570687	0.0813495	Human adenovirus B		C7SRT7	C7SRT7_169_8004_6_32637832	L2	169
C7SRT7_169_8004	6	32637869	T	G	HLA-DQA1	rs9272463	0.302247	1.52793e-11	45.498	0.439571	0.0651677	Human adenovirus B		C7SRT7	C7SRT7_169_8004_6_32637869	L2	169
C7SRT7_169_8004	6	32637919	G	T	HLA-DQA1	rs9272466	0.175281	3.50992e-14	57.4257	0.618352	0.0815986	Human adenovirus B		C7SRT7	C7SRT7_169_8004_6_32637919	L2	169
C7SRT7_169_8004	6	32638195	A	G	HLA-DQA1	rs9272485	0.304494	1.13165e-11	46.0862	0.443893	0.0653873	Human adenovirus B		C7SRT7	C7SRT7_169_8004_6_32638195	L2	169
C7SRT7_169_8004	6	32638205	T	G	HLA-DQA1	rs9272486	0.30618	7.75223e-11	42.3193	0.425475	0.0654041	Human adenovirus B		C7SRT7	C7SRT7_169_8004_6_32638205	L2	169
C7SRT7_169_8004	6	32640076	A	T	HLA-DQA1	rs41269945	0.173034	2.77884e-14	57.8851	0.620313	0.0815319	Human adenovirus B		C7SRT7	C7SRT7_169_8004_6_32640076	L2	169
C7SRT7_169_8004	6	32640300	T	C	HLA-DQA1	rs17426593	0.175281	6.74206e-14	56.142	0.603816	0.0805862	Human adenovirus B		C7SRT7	C7SRT7_169_8004_6_32640300	L2	169
C7SRT7_169_8004	6	32640474	C	G	HLA-DQA1	rs28383408	0.297753	1.03648e-10	41.7514	0.424201	0.0656503	Human adenovirus B		C7SRT7	C7SRT7_169_8004_6_32640474	L2	169
C7SRT7_169_8004	6	32640492	G	A	HLA-DQA1	rs41269955	0.169101	2.01239e-12	49.4718	0.582766	0.0828543	Human adenovirus B		C7SRT7	C7SRT7_169_8004_6_32640492	L2	169
C7SRT7_169_8004	6	32640640	G	A	HLA-DQA1	rs28383413	0.296629	4.30008e-12	47.9826	0.456453	0.0658952	Human adenovirus B		C7SRT7	C7SRT7_169_8004_6_32640640	L2	169
C7SRT7_169_8004	6	32640957	AATTTC	A	HLA-DQA1	NA	0.278652	9.28095e-11	41.9674	0.438504	0.0676889	Human adenovirus B		C7SRT7	C7SRT7_169_8004_6_32640957	L2	169
C7SRT7_169_8004	6	32640975	C	T	HLA-DQA1	rs28383423	0.295506	2.55778e-11	44.4891	0.440294	0.066011	Human adenovirus B		C7SRT7	C7SRT7_169_8004_6_32640975	L2	169
C7SRT7_169_8004	6	32640979	A	G	HLA-DQA1	rs28383424	0.298315	3.24002e-12	48.5377	0.459295	0.0659254	Human adenovirus B		C7SRT7	C7SRT7_169_8004_6_32640979	L2	169
C7SRT7_169_8004	6	32640984	A	C	HLA-DQA1	rs28383425	0.297753	2.99964e-12	48.6889	0.459913	0.0659115	Human adenovirus B		C7SRT7	C7SRT7_169_8004_6_32640984	L2	169
C7SRT7_169_8004	6	32641015	A	T	HLA-DQA1	rs28383427	0.297753	2.55465e-12	49.0038	0.461314	0.0658995	Human adenovirus B		C7SRT7	C7SRT7_169_8004_6_32641015	L2	169
C7SRT7_169_8004	6	32641032	T	C	HLA-DQA1	rs28383428	0.296629	2.37828e-12	49.1441	0.463325	0.0660922	Human adenovirus B		C7SRT7	C7SRT7_169_8004_6_32641032	L2	169
C7SRT7_169_8004	6	32641067	A	G	HLA-DQA1	rs28383429	0.296629	8.65815e-13	51.1269	0.470851	0.0658504	Human adenovirus B		C7SRT7	C7SRT7_169_8004_6_32641067	L2	169
C7SRT7_169_8004	6	32641079	T	C	HLA-DQA1	rs28383431	0.297753	1.62015e-12	49.8972	0.464375	0.0657401	Human adenovirus B		C7SRT7	C7SRT7_169_8004_6_32641079	L2	169
C7SRT7_169_8004	6	32641103	G	A	HLA-DQA1	rs28383432	0.326404	9.65077e-11	41.891	0.422614	0.0652956	Human adenovirus B		C7SRT7	C7SRT7_169_8004_6_32641103	L2	169
C7SRT7_169_8004	6	32641221	T	C	HLA-DQA1	rs34763586	0.178652	9.26034e-15	60.0473	0.621803	0.0802428	Human adenovirus B		C7SRT7	C7SRT7_169_8004_6_32641221	L2	169
C7SRT7_169_8004	6	32641265	C	A	HLA-DQA1	rs28383439	0.299438	2.19388e-12	49.3025	0.460509	0.0655849	Human adenovirus B		C7SRT7	C7SRT7_169_8004_6_32641265	L2	169
C7SRT7_169_8004	6	32641279	C	T	HLA-DQA1	rs28383441	0.301124	2.67564e-12	48.9131	0.459136	0.0656491	Human adenovirus B		C7SRT7	C7SRT7_169_8004_6_32641279	L2	169
C7SRT7_169_8004	6	32641353	C	T	HLA-DQA1	rs1129753	0.171348	3.27707e-16	66.6291	0.662265	0.0811334	Human adenovirus B		C7SRT7	C7SRT7_169_8004_6_32641353	L2	169
C7SRT7_169_8004	6	32641365	C	G	HLA-DQA1	rs1129759	0.172472	1.41782e-15	63.7426	0.647944	0.0811563	Human adenovirus B		C7SRT7	C7SRT7_169_8004_6_32641365	L2	169
C7SRT7_169_8004	6	32641373	C	G	HLA-DQA1	rs1048023	0.17191	2.5558e-15	62.582	0.642876	0.0812649	Human adenovirus B		C7SRT7	C7SRT7_169_8004_6_32641373	L2	169
C7SRT7_169_8004	6	32641581	C	T	HLA-DQA1	rs28383453	0.300562	1.15921e-10	41.5326	0.419189	0.0650453	Human adenovirus B		C7SRT7	C7SRT7_169_8004_6_32641581	L2	169
C7SRT7_169_8004	6	32641679	C	T	HLA-DQA1	rs28383457	0.299438	7.96258e-12	46.7749	0.449084	0.065663	Human adenovirus B		C7SRT7	C7SRT7_169_8004_6_32641679	L2	169
C7SRT7_169_8004	6	32641702	C	A	HLA-DQA1	rs35874654	0.17809	3.70138e-14	57.3212	0.608754	0.0804052	Human adenovirus B		C7SRT7	C7SRT7_169_8004_6_32641702	L2	169
C7SRT7_169_8004	6	32641768	C	T	HLA-DQA1	rs34965214	0.178652	4.57312e-14	56.9053	0.60632	0.0803759	Human adenovirus B		C7SRT7	C7SRT7_169_8004_6_32641768	L2	169
C7SRT7_169_8004	6	32641809	A	G	HLA-DQA1	rs28383460	0.299438	2.19388e-12	49.3025	0.460509	0.0655849	Human adenovirus B		C7SRT7	C7SRT7_169_8004_6_32641809	L2	169
C7SRT7_169_8004	6	32641894	G	A	HLA-DQA1	rs9272736	0.300562	3.576e-11	43.8331	0.436382	0.0659122	Human adenovirus B		C7SRT7	C7SRT7_169_8004_6_32641894	L2	169
C7SRT7_169_8004	6	32641945	C	T	HLA-DQA1	rs9272742	0.191011	2.01227e-12	49.472	0.555229	0.0789391	Human adenovirus B		C7SRT7	C7SRT7_169_8004_6_32641945	L2	169
C7SRT7_169_8004	6	32641969	C	T	HLA-DQA1	rs9272744	0.311798	3.8772e-11	43.6749	0.432709	0.0654758	Human adenovirus B		C7SRT7	C7SRT7_169_8004_6_32641969	L2	169
C7SRT7_169_8004	6	32642078	A	C	HLA-DQA1	rs1048173	0.3	8.66467e-13	51.1255	0.467389	0.0653672	Human adenovirus B		C7SRT7	C7SRT7_169_8004_6_32642078	L2	169
C7SRT7_169_8004	6	32642231	C	T	HLA-DQA1	rs2308890	0.301124	2.31906e-11	44.6809	0.43867	0.0656261	Human adenovirus B		C7SRT7	C7SRT7_169_8004_6_32642231	L2	169
C7SRT7_169_8004	6	32642322	TC	T	HLA-DQA1	rs776285750	0.300562	4.77945e-12	47.7754	0.453905	0.0656694	Human adenovirus B		C7SRT7	C7SRT7_169_8004_6_32642322	L2	169
C7SRT7_169_8004	6	32642357	G	A	HLA-DQA1	rs75076975	0.301124	5.70894e-12	47.427	0.4524	0.0656915	Human adenovirus B		C7SRT7	C7SRT7_169_8004_6_32642357	L2	169
C7SRT7_169_8004	6	32642624	G	A	HLA-DQA1	rs9272785	0.172472	2.41036e-13	53.6381	0.600635	0.0820114	Human adenovirus B		C7SRT7	C7SRT7_169_8004_6_32642624	L2	169
C7SRT7_169_8004	6	32642626	C	A	HLA-DQA1	rs3188543	0.29382	1.81889e-11	45.1566	0.44562	0.0663137	Human adenovirus B		C7SRT7	C7SRT7_169_8004_6_32642626	L2	169
C7SRT7_169_8004	6	32642701	C	G	HLA-DQA1	rs1048414	0.292135	5.24556e-11	43.0834	0.435924	0.0664134	Human adenovirus B		C7SRT7	C7SRT7_169_8004_6_32642701	L2	169
C7SRT7_169_8004	6	32643217	C	A	HLA-DQA1	rs1130161	0.299438	2.19388e-12	49.3025	0.460509	0.0655849	Human adenovirus B		C7SRT7	C7SRT7_169_8004_6_32643217	L2	169
C7SRT7_169_8004	6	32643802	A	G	HLA-DQA1	rs9273009	0.294944	5.11032e-11	43.1345	0.436986	0.0665358	Human adenovirus B		C7SRT7	C7SRT7_169_8004_6_32643802	L2	169
C7SRT7_169_8004	6	32643873	G	A	HLA-DQA1	rs9273014	0.311798	6.3608e-11	42.7063	0.423001	0.0647285	Human adenovirus B		C7SRT7	C7SRT7_169_8004_6_32643873	L2	169
C7SRT7_169_8004	6	32646260	C	T	HLA-DQA1	rs34276369	0.298315	5.48756e-12	47.5046	0.453476	0.065794	Human adenovirus B		C7SRT7	C7SRT7_169_8004_6_32646260	L2	169
C7SRT7_169_8004	6	32659181	T	C	HLA-DQB1	rs9273385	0.088764	4.53631e-13	52.3961	0.774093	0.106941	Human adenovirus B		C7SRT7	C7SRT7_169_8004_6_32659181	L2	169
C7SRT7_169_8004	6	32659352	A	G	HLA-DQB1	rs9273401	0.0837079	4.71376e-14	56.8457	0.833275	0.11052	Human adenovirus B		C7SRT7	C7SRT7_169_8004_6_32659352	L2	169
C7SRT7_169_8004	6	32660041	C	A	HLA-DQB1	rs1768	0.119663	2.62344e-11	44.4395	0.640823	0.0961288	Human adenovirus B		C7SRT7	C7SRT7_169_8004_6_32660041	L2	169
C7SRT7_169_8004	6	32661482	T	C	HLA-DQB1	rs3828786	0.0949438	8.47927e-14	55.6913	0.773051	0.103589	Human adenovirus B		C7SRT7	C7SRT7_169_8004_6_32661482	L2	169
C7SRT7_169_8004	6	32661626	C	T	HLA-DQB1	rs56412559	0.0741573	3.7134e-13	52.7892	0.855014	0.117679	Human adenovirus B		C7SRT7	C7SRT7_169_8004_6_32661626	L2	169
C7SRT7_169_8004	6	32668177	G	A	HLA-DQB1	rs9274619	0.0949438	1.44383e-15	63.7068	0.823175	0.103133	Human adenovirus B		C7SRT7	C7SRT7_169_8004_6_32668177	L2	169
C7SRT7_169_8004	6	32668744	G	A	HLA-DQB1	rs9274663	0.133708	1.21192e-11	45.9519	0.617994	0.091166	Human adenovirus B		C7SRT7	C7SRT7_169_8004_6_32668744	L2	169
C7SRT7_169_8004	6	32670260	T	C	HLA-DQB1	rs9274742	0.241573	2.75038e-14	57.9054	0.556069	0.0730751	Human adenovirus B		C7SRT7	C7SRT7_169_8004_6_32670260	L2	169
C7SRT7_169_8004	6	32670294	C	A	HLA-DQB1	rs9274747	0.0921348	3.81082e-15	61.7953	0.825575	0.105022	Human adenovirus B		C7SRT7	C7SRT7_169_8004_6_32670294	L2	169
C7SRT7_169_8004	6	32675243	A	G	HLA-DQB1	rs144949540	0.0533708	1.04593e-11	46.2405	0.907288	0.133424	Human adenovirus B		C7SRT7	C7SRT7_169_8004_6_32675243	L2	169
C7SRT7_169_8004	6	32680412	C	A	HLA-DQB1	rs9275053	0.21573	2.69402e-12	48.8996	0.527415	0.0754223	Human adenovirus B		C7SRT7	C7SRT7_169_8004_6_32680412	L2	169
C7SRT7_169_8004	6	32680462	G	T	HLA-DQB1	rs9275056	0.21573	8.28556e-12	46.697	0.513953	0.0752105	Human adenovirus B		C7SRT7	C7SRT7_169_8004_6_32680462	L2	169
C7SRT7_169_8004	6	32680508	A	G	HLA-DQB1	rs9275058	0.0752809	5.46579e-13	52.03	0.830904	0.115192	Human adenovirus B		C7SRT7	C7SRT7_169_8004_6_32680508	L2	169
C7SRT7_169_8004	6	32680837	A	C	HLA-DQB1	rs9275079	0.226966	1.49425e-13	54.5777	0.546302	0.0739478	Human adenovirus B		C7SRT7	C7SRT7_169_8004_6_32680837	L2	169
C7SRT7_169_8004	6	32680850	C	T	HLA-DQB1	rs9275080	0.226966	1.49425e-13	54.5777	0.546302	0.0739478	Human adenovirus B		C7SRT7	C7SRT7_169_8004_6_32680850	L2	169
C7SRT7_169_8004	6	32680917	T	C	HLA-DQB1	rs9275083	0.226966	1.49425e-13	54.5777	0.546302	0.0739478	Human adenovirus B		C7SRT7	C7SRT7_169_8004_6_32680917	L2	169
C7SRT7_169_8004	6	32681194	TC	T	HLA-DQB1	rs9275090	0.219663	6.94297e-12	47.0435	0.513454	0.0748603	Human adenovirus B		C7SRT7	C7SRT7_169_8004_6_32681194	L2	169
C7SRT7_169_8004	6	32681210	C	T	HLA-DQB1	rs9275092	0.0882022	3.36004e-14	57.5115	0.809987	0.106807	Human adenovirus B		C7SRT7	C7SRT7_169_8004_6_32681210	L2	169
C7SRT7_169_8004	6	32681270	C	T	HLA-DQB1	rs9275093	0.219101	2.47796e-12	49.0636	0.525724	0.0750547	Human adenovirus B		C7SRT7	C7SRT7_169_8004_6_32681270	L2	169
C7SRT7_169_8004	6	32681285	T	C	HLA-DQB1	rs9275094	0.219663	8.41031e-12	46.6677	0.511768	0.0749144	Human adenovirus B		C7SRT7	C7SRT7_169_8004_6_32681285	L2	169
C7SRT7_169_8004	6	32681311	C	G	HLA-DQB1	rs9275095	0.0904494	2.46407e-14	58.1216	0.801634	0.10515	Human adenovirus B		C7SRT7	C7SRT7_169_8004_6_32681311	L2	169
C7SRT7_169_8004	6	32681319	C	T	HLA-DQB1	rs9275096	0.22191	4.85128e-13	52.2642	0.535867	0.0741234	Human adenovirus B		C7SRT7	C7SRT7_169_8004_6_32681319	L2	169
C7SRT7_169_8004	6	32681349	A	G	HLA-DQB1	rs9275097	0.0904494	8.80913e-15	60.1457	0.814461	0.105019	Human adenovirus B		C7SRT7	C7SRT7_169_8004_6_32681349	L2	169
C7SRT7_169_8004	6	32681384	C	T	HLA-DQB1	rs9275098	0.0904494	9.82676e-15	59.9305	0.813276	0.105054	Human adenovirus B		C7SRT7	C7SRT7_169_8004_6_32681384	L2	169
C7SRT7_169_8004	6	32681420	C	T	HLA-DQB1	rs1794496	0.192697	2.89059e-14	57.8075	0.582226	0.0765772	Human adenovirus B		C7SRT7	C7SRT7_169_8004_6_32681420	L2	169
C7SRT7_169_8004	6	32681531	A	G	HLA-DQB1	rs9275100	0.226966	1.49425e-13	54.5777	0.546302	0.0739478	Human adenovirus B		C7SRT7	C7SRT7_169_8004_6_32681531	L2	169
C7SRT7_169_8004	6	32681611	T	C	HLA-DQB1	rs9275104	0.224157	9.54016e-14	55.4596	0.554513	0.0744601	Human adenovirus B		C7SRT7	C7SRT7_169_8004_6_32681611	L2	169
C7SRT7_169_8004	6	32681731	A	G	HLA-DQB1	rs9275107	0.225843	3.29264e-13	53.0254	0.540919	0.0742831	Human adenovirus B		C7SRT7	C7SRT7_169_8004_6_32681731	L2	169
C7SRT7_169_8004	6	32681832	G	A	HLA-DQB1	rs9275108	0.224719	1.37122e-13	54.7465	0.550864	0.0744503	Human adenovirus B		C7SRT7	C7SRT7_169_8004_6_32681832	L2	169
C7SRT7_169_8004	6	32681946	T	C	HLA-DQB1	rs9275110	0.225843	1.26384e-13	54.9068	0.549853	0.0742051	Human adenovirus B		C7SRT7	C7SRT7_169_8004_6_32681946	L2	169
C7SRT7_169_8004	6	32681958	G	T	HLA-DQB1	rs9275111	0.225843	1.26384e-13	54.9068	0.549853	0.0742051	Human adenovirus B		C7SRT7	C7SRT7_169_8004_6_32681958	L2	169
C7SRT7_169_8004	6	32682048	A	G	HLA-DQB1	rs9275113	0.231461	4.13209e-14	57.1047	0.551962	0.0730421	Human adenovirus B		C7SRT7	C7SRT7_169_8004_6_32682048	L2	169
C7SRT7_169_8004	6	32682164	T	C	HLA-DQB1	rs9275115	0.235955	1.94716e-14	58.5848	0.561884	0.0734099	Human adenovirus B		C7SRT7	C7SRT7_169_8004_6_32682164	L2	169
C7SRT7_169_8004	6	32682188	C	T	HLA-DQB1	rs9275117	0.23764	4.68147e-15	61.3901	0.572166	0.0730252	Human adenovirus B		C7SRT7	C7SRT7_169_8004_6_32682188	L2	169
C7SRT7_169_8004	6	32682408	A	G	HLA-DQB1	rs9275121	0.226404	1.69992e-13	54.3242	0.546866	0.0741966	Human adenovirus B		C7SRT7	C7SRT7_169_8004_6_32682408	L2	169
C7SRT7_169_8004	6	32682456	T	C	HLA-DQB1	rs9275122	0.226404	1.69992e-13	54.3242	0.546866	0.0741966	Human adenovirus B		C7SRT7	C7SRT7_169_8004_6_32682456	L2	169
C7SRT7_169_8004	6	32682491	T	C	HLA-DQB1	rs2516006	0.198876	1.63438e-15	63.4626	0.603473	0.0757528	Human adenovirus B		C7SRT7	C7SRT7_169_8004_6_32682491	L2	169
C7SRT7_169_8004	6	32682626	A	AT	HLA-DQB1	rs1785266397	0.226966	2.75922e-13	53.3726	0.540321	0.0739594	Human adenovirus B		C7SRT7	C7SRT7_169_8004_6_32682626	L2	169
C7SRT7_169_8004	6	32682723	G	A	HLA-DQB1	rs9275132	0.226404	1.69992e-13	54.3242	0.546866	0.0741966	Human adenovirus B		C7SRT7	C7SRT7_169_8004_6_32682723	L2	169
C7SRT7_169_8004	6	32682835	C	G	HLA-DQB1	rs9275134	0.226404	1.69992e-13	54.3242	0.546866	0.0741966	Human adenovirus B		C7SRT7	C7SRT7_169_8004_6_32682835	L2	169
C7SRT7_169_8004	6	32683103	G	C	HLA-DQB1	rs9275137	0.227528	2.65686e-13	53.4468	0.540588	0.0739444	Human adenovirus B		C7SRT7	C7SRT7_169_8004_6_32683103	L2	169
C7SRT7_169_8004	6	32683241	G	A	HLA-DQB1	rs9275140	0.230337	2.9762e-13	53.2239	0.53594	0.0734621	Human adenovirus B		C7SRT7	C7SRT7_169_8004_6_32683241	L2	169
C7SRT7_169_8004	6	32683441	T	A	HLA-DQB1	rs9275144	0.226404	1.69992e-13	54.3242	0.546866	0.0741966	Human adenovirus B		C7SRT7	C7SRT7_169_8004_6_32683441	L2	169
C7SRT7_169_8004	6	32683780	C	T	HLA-DQB1	rs9275147	0.242697	1.05717e-13	55.2577	0.542341	0.0729585	Human adenovirus B		C7SRT7	C7SRT7_169_8004_6_32683780	L2	169
C7SRT7_169_8004	6	32683839	C	T	HLA-DQB1	rs9275149	0.226966	3.59564e-12	48.3335	0.510776	0.0734694	Human adenovirus B		C7SRT7	C7SRT7_169_8004_6_32683839	L2	169
C7SRT7_169_8004	6	32683840	A	G	HLA-DQB1	rs9275150	0.228652	1.0408e-12	50.7656	0.522758	0.0733695	Human adenovirus B		C7SRT7	C7SRT7_169_8004_6_32683840	L2	169
C7SRT7_169_8004	6	32683930	C	G	HLA-DQB1	rs7750477	0.230899	6.50362e-12	47.1716	0.505676	0.0736262	Human adenovirus B		C7SRT7	C7SRT7_169_8004_6_32683930	L2	169
C7SRT7_169_8004	6	32683964	C	T	HLA-DQB1	rs3021062	0.228652	1.5215e-12	50.0205	0.52392	0.0740783	Human adenovirus B		C7SRT7	C7SRT7_169_8004_6_32683964	L2	169
C7SRT7_169_8004	6	32684062	C	G	HLA-DQB1	rs3021061	0.229213	2.97079e-12	48.7078	0.515481	0.0738607	Human adenovirus B		C7SRT7	C7SRT7_169_8004_6_32684062	L2	169
C7SRT7_169_8004	6	32684069	G	C	HLA-DQB1	rs3021060	0.227528	5.41595e-13	52.048	0.533912	0.0740061	Human adenovirus B		C7SRT7	C7SRT7_169_8004_6_32684069	L2	169
C7SRT7_169_8004	6	32684159	C	T	HLA-DQB1	rs9275151	0.097191	8.97134e-15	60.1097	0.789778	0.101867	Human adenovirus B		C7SRT7	C7SRT7_169_8004_6_32684159	L2	169
C7SRT7_169_8004	6	32684419	T	C	HLA-DQB1	rs9275152	0.0893258	1.66001e-13	54.3709	0.781805	0.106027	Human adenovirus B		C7SRT7	C7SRT7_169_8004_6_32684419	L2	169
C7SRT7_169_8004	6	32684567	C	T	HLA-DQB1	rs3021059	0.233146	4.66914e-12	47.8212	0.508975	0.0736014	Human adenovirus B		C7SRT7	C7SRT7_169_8004_6_32684567	L2	169
C7SRT7_169_8004	6	32684830	C	T	HLA-DQB1	rs9275159	0.228652	7.37964e-13	51.4406	0.529165	0.07378	Human adenovirus B		C7SRT7	C7SRT7_169_8004_6_32684830	L2	169
C7SRT7_169_8004	6	32685103	A	C	HLA-DQB1	rs9275163	0.0966292	6.46646e-15	60.7542	0.795203	0.102021	Human adenovirus B		C7SRT7	C7SRT7_169_8004_6_32685103	L2	169
C7SRT7_169_8004	6	32685152	T	C	HLA-DQB1	rs9275164	0.238764	1.12357e-13	55.138	0.543871	0.0732437	Human adenovirus B		C7SRT7	C7SRT7_169_8004_6_32685152	L2	169
C7SRT7_169_8004	6	32685179	A	G	HLA-DQB1	rs9275165	0.23764	1.18211e-13	55.0382	0.545537	0.0735347	Human adenovirus B		C7SRT7	C7SRT7_169_8004_6_32685179	L2	169
C7SRT7_169_8004	6	32685186	T	C	HLA-DQB1	rs9275166	0.238202	1.009e-13	55.3494	0.544971	0.0732515	Human adenovirus B		C7SRT7	C7SRT7_169_8004_6_32685186	L2	169
C7SRT7_169_8004	6	32685293	G	A	HLA-DQB1	rs4947342	0.226404	1.69992e-13	54.3242	0.546866	0.0741966	Human adenovirus B		C7SRT7	C7SRT7_169_8004_6_32685293	L2	169
C7SRT7_169_8004	6	32685486	A	G	HLA-DQB1	rs9275167	0.0960674	3.5007e-15	61.9624	0.809479	0.102835	Human adenovirus B		C7SRT7	C7SRT7_169_8004_6_32685486	L2	169
C7SRT7_169_8004	6	32685608	T	G	HLA-DQB1	rs2856692	0.226404	1.69992e-13	54.3242	0.546866	0.0741966	Human adenovirus B		C7SRT7	C7SRT7_169_8004_6_32685608	L2	169
C7SRT7_169_8004	6	32685658	G	A	HLA-DQB1	rs2856691	0.223034	3.37771e-13	52.9753	0.541484	0.0743959	Human adenovirus B		C7SRT7	C7SRT7_169_8004_6_32685658	L2	169
C7SRT7_169_8004	6	32686195	A	G	HLA-DQB1	rs9275171	0.271348	6.62229e-13	51.6532	0.507468	0.070609	Human adenovirus B		C7SRT7	C7SRT7_169_8004_6_32686195	L2	169
C7SRT7_169_8004	6	32686370	G	A	HLA-DQB1	rs9275175	0.269663	1.76022e-12	49.7345	0.499616	0.0708447	Human adenovirus B		C7SRT7	C7SRT7_169_8004_6_32686370	L2	169
C7SRT7_169_8004	6	32686380	A	G	HLA-DQB1	rs9275176	0.270225	1.58268e-12	49.9431	0.500712	0.0708517	Human adenovirus B		C7SRT7	C7SRT7_169_8004_6_32686380	L2	169
C7SRT7_169_8004	6	32686524	CA	C	HLA-DQB1	NA	0.236517	1.21786e-11	45.9423	0.497746	0.0734347	Human adenovirus B		C7SRT7	C7SRT7_169_8004_6_32686524	L2	169
C7SRT7_169_8004	6	32686527	AC	A	HLA-DQB1	NA	0.237079	5.3012e-12	47.5723	0.506194	0.0733904	Human adenovirus B		C7SRT7	C7SRT7_169_8004_6_32686527	L2	169
C7SRT7_169_8004	6	32686548	A	G	HLA-DQB1	rs9275181	0.236517	3.47485e-13	52.9196	0.532277	0.0731694	Human adenovirus B		C7SRT7	C7SRT7_169_8004_6_32686548	L2	169
C7SRT7_169_8004	6	32686725	A	G	HLA-DQB1	rs9275183	0.123034	2.2347e-11	44.7535	0.634164	0.0947956	Human adenovirus B		C7SRT7	C7SRT7_169_8004_6_32686725	L2	169
C7SRT7_169_8004	6	32686863	G	T	HLA-DQB1	rs2856688	0.229775	7.26021e-13	51.4726	0.533035	0.0742963	Human adenovirus B		C7SRT7	C7SRT7_169_8004_6_32686863	L2	169
C7SRT7_169_8004	6	32686937	T	C	HLA-DQB1	rs9275184	0.0955056	2.63651e-15	62.5208	0.814353	0.102991	Human adenovirus B		C7SRT7	C7SRT7_169_8004_6_32686937	L2	169
C7SRT7_169_8004	6	32687441	T	G	HLA-DQB1	rs2856683	0.226966	1.49425e-13	54.5777	0.546302	0.0739478	Human adenovirus B		C7SRT7	C7SRT7_169_8004_6_32687441	L2	169
C7SRT7_169_8004	6	32687528	G	T	HLA-DQB1	rs9275185	0.0960674	2.88928e-15	62.3405	0.806442	0.102138	Human adenovirus B		C7SRT7	C7SRT7_169_8004_6_32687528	L2	169
C7SRT7_169_8004	6	32687653	AT	A	HLA-DQB1	NA	0.226966	1.49425e-13	54.5777	0.546302	0.0739478	Human adenovirus B		C7SRT7	C7SRT7_169_8004_6_32687653	L2	169
C7SRT7_169_8004	6	32688920	T	G	HLA-DQB1	rs3104362	0.228652	9.34586e-13	50.9769	0.526805	0.0737842	Human adenovirus B		C7SRT7	C7SRT7_169_8004_6_32688920	L2	169
C7SRT7_169_8004	6	32688946	G	A	HLA-DQB1	rs9275201	0.0926966	8.8709e-15	60.1319	0.807956	0.104192	Human adenovirus B		C7SRT7	C7SRT7_169_8004_6_32688946	L2	169
C7SRT7_169_8004	6	32688947	C	T	HLA-DQB1	rs3129785	0.226966	1.72424e-12	49.775	0.52129	0.073888	Human adenovirus B		C7SRT7	C7SRT7_169_8004_6_32688947	L2	169
C7SRT7_169_8004	6	32689038	C	T	HLA-DQB1	rs2856677	0.238764	1.22816e-12	50.4408	0.518981	0.0730736	Human adenovirus B		C7SRT7	C7SRT7_169_8004_6_32689038	L2	169
C7SRT7_169_8004	6	32689170	G	A	HLA-DQB1	rs9275203	0.0960674	2.88928e-15	62.3405	0.806442	0.102138	Human adenovirus B		C7SRT7	C7SRT7_169_8004_6_32689170	L2	169
C7SRT7_169_8004	6	32689423	T	A	HLA-DQB1	rs3129712	0.226966	1.49425e-13	54.5777	0.546302	0.0739478	Human adenovirus B		C7SRT7	C7SRT7_169_8004_6_32689423	L2	169
C7SRT7_169_8004	6	32689783	T	C	HLA-DQB1	rs9275205	0.198876	1.63438e-15	63.4626	0.603473	0.0757528	Human adenovirus B		C7SRT7	C7SRT7_169_8004_6_32689783	L2	169
C7SRT7_169_8004	6	32689788	A	G	HLA-DQB1	rs9275206	0.0955056	2.63651e-15	62.5208	0.814353	0.102991	Human adenovirus B		C7SRT7	C7SRT7_169_8004_6_32689788	L2	169
C7SRT7_169_8004	6	32689933	A	G	HLA-DQB1	rs9275207	0.0955056	2.63651e-15	62.5208	0.814353	0.102991	Human adenovirus B		C7SRT7	C7SRT7_169_8004_6_32689933	L2	169
C7SRT7_169_8004	6	32690067	T	C	HLA-DQB1	rs9275211	0.2	5.01593e-15	61.2543	0.593006	0.0757688	Human adenovirus B		C7SRT7	C7SRT7_169_8004_6_32690067	L2	169
C7SRT7_169_8004	6	32690558	T	C	HLA-DQB1	rs9275213	0.0955056	2.63651e-15	62.5208	0.814353	0.102991	Human adenovirus B		C7SRT7	C7SRT7_169_8004_6_32690558	L2	169
C7SRT7_169_8004	6	32690888	G	A	HLA-DQB1	rs9275214	0.0955056	2.63651e-15	62.5208	0.814353	0.102991	Human adenovirus B		C7SRT7	C7SRT7_169_8004_6_32690888	L2	169
C7SRT7_169_8004	6	32691322	T	C	HLA-DQB1	rs9275221	0.0955056	2.63651e-15	62.5208	0.814353	0.102991	Human adenovirus B		C7SRT7	C7SRT7_169_8004_6_32691322	L2	169
C7SRT7_169_8004	6	32691555	G	A	HLA-DQB1	rs5002706	0.0955056	1.02063e-14	59.8559	0.798345	0.10319	Human adenovirus B		C7SRT7	C7SRT7_169_8004_6_32691555	L2	169
C7SRT7_169_8004	6	32692062	G	A	HLA-DQB1	rs9275223	0.0932584	1.76128e-14	58.7822	0.797644	0.104037	Human adenovirus B		C7SRT7	C7SRT7_169_8004_6_32692062	L2	169
C7SRT7_169_8004	6	32694830	G	A	HLA-DQB1	rs9275275	0.0955056	2.63651e-15	62.5208	0.814353	0.102991	Human adenovirus B		C7SRT7	C7SRT7_169_8004_6_32694830	L2	169
C7SRT7_169_8004	6	32695467	CAG	C	HLA-DQB1	NA	0.0955056	2.63651e-15	62.5208	0.814353	0.102991	Human adenovirus B		C7SRT7	C7SRT7_169_8004_6_32695467	L2	169
C7SRT7_169_8004	6	32695531	T	C	HLA-DQB1	rs9275293	0.0955056	2.63651e-15	62.5208	0.814353	0.102991	Human adenovirus B		C7SRT7	C7SRT7_169_8004_6_32695531	L2	169
C7SRT7_169_8004	6	32695654	T	C	HLA-DQB1	rs9275296	0.0955056	2.63651e-15	62.5208	0.814353	0.102991	Human adenovirus B		C7SRT7	C7SRT7_169_8004_6_32695654	L2	169
C7SRT7_169_8004	6	32696349	A	G	HLA-DQB1	rs9275300	0.0926966	8.8709e-15	60.1319	0.807956	0.104192	Human adenovirus B		C7SRT7	C7SRT7_169_8004_6_32696349	L2	169
C7SRT7_169_8004	6	32697213	A	T	HLA-DQB1	rs9275307	0.0955056	2.63651e-15	62.5208	0.814353	0.102991	Human adenovirus B		C7SRT7	C7SRT7_169_8004_6_32697213	L2	169
C7SRT7_169_8004	6	32697476	T	TA	HLA-DQB1	NA	0.0955056	2.63651e-15	62.5208	0.814353	0.102991	Human adenovirus B		C7SRT7	C7SRT7_169_8004_6_32697476	L2	169
C7SRT7_169_8004	6	32697480	TG	T	HLA-DQB1	NA	0.0955056	2.63651e-15	62.5208	0.814353	0.102991	Human adenovirus B		C7SRT7	C7SRT7_169_8004_6_32697480	L2	169
C7SRT7_169_8004	6	32697542	T	G	HLA-DQB1	rs9275310	0.0955056	2.63651e-15	62.5208	0.814353	0.102991	Human adenovirus B		C7SRT7	C7SRT7_169_8004_6_32697542	L2	169
C7SRT7_169_8004	6	32697863	G	T	HLA-DQB1	rs9275311	0.0955056	2.63651e-15	62.5208	0.814353	0.102991	Human adenovirus B		C7SRT7	C7SRT7_169_8004_6_32697863	L2	169
C7SRT7_169_8004	6	32697982	G	T	HLA-DQB1	rs9275313	0.104494	1.13893e-15	64.1742	0.736158	0.0918948	Human adenovirus B		C7SRT7	C7SRT7_169_8004_6_32697982	L2	169
C7SRT7_169_8004	6	32698132	C	A	HLA-DQB1	rs9275314	0.0955056	2.63651e-15	62.5208	0.814353	0.102991	Human adenovirus B		C7SRT7	C7SRT7_169_8004_6_32698132	L2	169
C7SRT7_169_8004	6	32698135	C	A	HLA-DQB1	rs9275315	0.0955056	2.63651e-15	62.5208	0.814353	0.102991	Human adenovirus B		C7SRT7	C7SRT7_169_8004_6_32698135	L2	169
C7SRT7_169_8004	6	32698277	G	A	HLA-DQB1	rs9275317	0.123034	2.2347e-11	44.7535	0.634164	0.0947956	Human adenovirus B		C7SRT7	C7SRT7_169_8004_6_32698277	L2	169
C7SRT7_169_8004	6	32698396	A	G	HLA-DQB1	rs9275318	0.123034	2.2347e-11	44.7535	0.634164	0.0947956	Human adenovirus B		C7SRT7	C7SRT7_169_8004_6_32698396	L2	169
C7SRT7_169_8004	6	32698518	A	G	HLA-DQB1	rs9275319	0.123034	2.2347e-11	44.7535	0.634164	0.0947956	Human adenovirus B		C7SRT7	C7SRT7_169_8004_6_32698518	L2	169
C7SRT7_169_8004	6	32698858	C	T	HLA-DQB1	rs9275324	0.0955056	2.63651e-15	62.5208	0.814353	0.102991	Human adenovirus B		C7SRT7	C7SRT7_169_8004_6_32698858	L2	169
C7SRT7_169_8004	6	32698874	G	T	HLA-DQB1	rs9275325	0.0955056	2.63651e-15	62.5208	0.814353	0.102991	Human adenovirus B		C7SRT7	C7SRT7_169_8004_6_32698874	L2	169
C7SRT7_169_8004	6	32698883	C	T	HLA-DQB1	rs9275326	0.0955056	2.63651e-15	62.5208	0.814353	0.102991	Human adenovirus B		C7SRT7	C7SRT7_169_8004_6_32698883	L2	169
C7SRT7_169_8004	6	32699122	A	G	HLA-DQB1	rs9275331	0.123034	7.52975e-11	42.3763	0.614939	0.094465	Human adenovirus B		C7SRT7	C7SRT7_169_8004_6_32699122	L2	169
C7SRT7_169_8004	6	32699229	CATG	C	HLA-DQB1	rs1337685161	0.125281	6.00481e-11	42.8189	0.614476	0.0939046	Human adenovirus B		C7SRT7	C7SRT7_169_8004_6_32699229	L2	169
C7SRT7_169_8004	6	32699330	T	C	HLA-DQB1	rs9275334	0.0955056	2.63651e-15	62.5208	0.814353	0.102991	Human adenovirus B		C7SRT7	C7SRT7_169_8004_6_32699330	L2	169
C7SRT7_169_8004	6	32699846	G	A	HLA-DQB1	rs9275347	0.105618	1.10099e-10	41.6334	0.646587	0.100209	Human adenovirus B		C7SRT7	C7SRT7_169_8004_6_32699846	L2	169
C7SRT7_169_8004	6	32699886	G	C	HLA-DQB1	rs9275349	0.0719101	2.87747e-12	48.7704	0.826675	0.118374	Human adenovirus B		C7SRT7	C7SRT7_169_8004_6_32699886	L2	169
C7SRT7_169_8004	6	32700016	C	A	HLA-DQB1	rs9275351	0.0926966	5.10029e-15	61.2214	0.814715	0.104125	Human adenovirus B		C7SRT7	C7SRT7_169_8004_6_32700016	L2	169
C7SRT7_169_8004	6	32700073	C	G	HLA-DQB1	rs9275356	0.0921348	2.00973e-15	63.0554	0.828011	0.104274	Human adenovirus B		C7SRT7	C7SRT7_169_8004_6_32700073	L2	169
C7SRT7_169_8004	6	32700323	G	A	HLA-DQB1	rs2647045	0.232584	5.90024e-13	51.8799	0.530457	0.0736463	Human adenovirus B		C7SRT7	C7SRT7_169_8004_6_32700323	L2	169
C7SRT7_169_8004	6	32700634	G	A	HLA-DQB1	rs9275373	0.112921	1.54348e-11	45.4782	0.656669	0.0973744	Human adenovirus B		C7SRT7	C7SRT7_169_8004_6_32700634	L2	169
C7SRT7_169_8004	6	32700658	A	AG	HLA-DQB1	NA	0.123034	2.2347e-11	44.7535	0.634164	0.0947956	Human adenovirus B		C7SRT7	C7SRT7_169_8004_6_32700658	L2	169
C7SRT7_169_8004	6	32701037	A	C	HLA-DQB1	rs9275380	0.1	1.53507e-13	54.5247	0.747581	0.101242	Human adenovirus B		C7SRT7	C7SRT7_169_8004_6_32701037	L2	169
C7SRT7_169_8004	6	32701054	T	C	HLA-DQB1	rs9275382	0.1	1.53507e-13	54.5247	0.747581	0.101242	Human adenovirus B		C7SRT7	C7SRT7_169_8004_6_32701054	L2	169
C7SRT7_169_8004	6	32701069	G	T	HLA-DQB1	rs9275383	0.1	1.53507e-13	54.5247	0.747581	0.101242	Human adenovirus B		C7SRT7	C7SRT7_169_8004_6_32701069	L2	169
C7SRT7_169_8004	6	32701236	T	C	HLA-DQB1	rs9275387	0.0955056	2.63651e-15	62.5208	0.814353	0.102991	Human adenovirus B		C7SRT7	C7SRT7_169_8004_6_32701236	L2	169
C7SRT7_169_8004	6	32701677	A	C	HLA-DQB1	rs9275394	0.0955056	2.63651e-15	62.5208	0.814353	0.102991	Human adenovirus B		C7SRT7	C7SRT7_169_8004_6_32701677	L2	169
C7SRT7_169_8004	6	32701706	A	G	HLA-DQB1	rs9275395	0.0955056	2.63651e-15	62.5208	0.814353	0.102991	Human adenovirus B		C7SRT7	C7SRT7_169_8004_6_32701706	L2	169
C7SRT7_169_8004	6	32701984	C	G	HLA-DQB1	rs9275400	0.0955056	2.63651e-15	62.5208	0.814353	0.102991	Human adenovirus B		C7SRT7	C7SRT7_169_8004_6_32701984	L2	169
C7SRT7_169_8004	6	32702771	G	A	HLA-DQB1	rs9275422	0.0955056	2.63651e-15	62.5208	0.814353	0.102991	Human adenovirus B		C7SRT7	C7SRT7_169_8004_6_32702771	L2	169
C7SRT7_169_8004	6	32703135	T	C	HLA-DQB1	rs9275426	0.0955056	2.63651e-15	62.5208	0.814353	0.102991	Human adenovirus B		C7SRT7	C7SRT7_169_8004_6_32703135	L2	169
C7SRT7_169_8004	6	32703280	G	A	HLA-DQB1	rs9275429	0.0955056	2.63651e-15	62.5208	0.814353	0.102991	Human adenovirus B		C7SRT7	C7SRT7_169_8004_6_32703280	L2	169
C7SRT7_169_8004	6	32703309	C	T	HLA-DQB1	rs9275430	0.0955056	2.63651e-15	62.5208	0.814353	0.102991	Human adenovirus B		C7SRT7	C7SRT7_169_8004_6_32703309	L2	169
C7SRT7_169_8004	6	32703470	C	T	HLA-DQB1	rs9275434	0.0955056	2.63651e-15	62.5208	0.814353	0.102991	Human adenovirus B		C7SRT7	C7SRT7_169_8004_6_32703470	L2	169
C7SRT7_169_8004	6	32703555	G	C	HLA-DQB1	rs9275435	0.0955056	2.63651e-15	62.5208	0.814353	0.102991	Human adenovirus B		C7SRT7	C7SRT7_169_8004_6_32703555	L2	169
C7SRT7_169_8004	6	32703635	C	T	HLA-DQB1	rs9275437	0.0955056	2.63651e-15	62.5208	0.814353	0.102991	Human adenovirus B		C7SRT7	C7SRT7_169_8004_6_32703635	L2	169
C7SRT7_169_8004	6	32703978	G	A	HLA-DQB1	rs9275442	0.0955056	2.63651e-15	62.5208	0.814353	0.102991	Human adenovirus B		C7SRT7	C7SRT7_169_8004_6_32703978	L2	169
C7SRT7_169_8004	6	32704034	G	A	HLA-DQB1	rs9275445	0.0898876	1.05627e-14	59.7884	0.831429	0.107527	Human adenovirus B		C7SRT7	C7SRT7_169_8004_6_32704034	L2	169
C7SRT7_169_8004	6	32704847	T	C	HLA-DQB1	rs9275476	0.0932584	7.77026e-13	51.3393	0.748511	0.104466	Human adenovirus B		C7SRT7	C7SRT7_169_8004_6_32704847	L2	169
C7SRT7_169_8004	6	32704864	A	C	HLA-DQB1	rs9275477	0.0921348	5.16467e-13	52.1413	0.758215	0.105003	Human adenovirus B		C7SRT7	C7SRT7_169_8004_6_32704864	L2	169
C7SRT7_169_8004	6	32705322	T	A	HLA-DQA2	rs9275486	0.0949438	5.1385e-15	61.2068	0.808004	0.103279	Human adenovirus B		C7SRT7	C7SRT7_169_8004_6_32705322	L2	169
C7SRT7_169_8004	6	32705608	C	G	HLA-DQA2	rs9275490	0.0955056	2.63651e-15	62.5208	0.814353	0.102991	Human adenovirus B		C7SRT7	C7SRT7_169_8004_6_32705608	L2	169
C7SRT7_169_8004	6	32705698	T	C	HLA-DQA2	rs9275493	0.115169	2.09907e-11	44.8761	0.647823	0.096705	Human adenovirus B		C7SRT7	C7SRT7_169_8004_6_32705698	L2	169
C7SRT7_169_8004	6	32705797	A	T	HLA-DQA2	rs9275495	0.0955056	2.63651e-15	62.5208	0.814353	0.102991	Human adenovirus B		C7SRT7	C7SRT7_169_8004_6_32705797	L2	169
C7SRT7_169_8004	6	32706154	A	G	HLA-DQA2	rs9275503	0.0803371	2.02464e-12	49.4599	0.78535	0.11167	Human adenovirus B		C7SRT7	C7SRT7_169_8004_6_32706154	L2	169
C7SRT7_169_8004	6	32706474	G	T	HLA-DQA2	rs9275509	0.0955056	2.63651e-15	62.5208	0.814353	0.102991	Human adenovirus B		C7SRT7	C7SRT7_169_8004_6_32706474	L2	169
C7SRT7_169_8004	6	32707746	G	C	HLA-DQA2	rs9275530	0.0955056	2.63651e-15	62.5208	0.814353	0.102991	Human adenovirus B		C7SRT7	C7SRT7_169_8004_6_32707746	L2	169
C7SRT7_169_8004	6	32707857	C	G	HLA-DQA2	rs9275532	0.0955056	2.63651e-15	62.5208	0.814353	0.102991	Human adenovirus B		C7SRT7	C7SRT7_169_8004_6_32707857	L2	169
C7SRT7_169_8004	6	32708382	C	G	HLA-DQA2	rs9275541	0.0955056	2.63651e-15	62.5208	0.814353	0.102991	Human adenovirus B		C7SRT7	C7SRT7_169_8004_6_32708382	L2	169
C7SRT7_169_8004	6	32710714	T	C	HLA-DQA2	rs4273728	0.0955056	2.63651e-15	62.5208	0.814353	0.102991	Human adenovirus B		C7SRT7	C7SRT7_169_8004_6_32710714	L2	169
C7SRT7_169_8004	6	32712522	G	A	HLA-DQA2	rs9275583	0.0955056	2.63651e-15	62.5208	0.814353	0.102991	Human adenovirus B		C7SRT7	C7SRT7_169_8004_6_32712522	L2	169
C7SRT7_169_8004	6	32712843	G	T	HLA-DQA2	rs9275592	0.0955056	2.63651e-15	62.5208	0.814353	0.102991	Human adenovirus B		C7SRT7	C7SRT7_169_8004_6_32712843	L2	169
C7SRT7_169_8004	6	32713706	T	C	HLA-DQA2	rs7454108	0.0949438	1.57232e-15	63.5389	0.822109	0.103136	Human adenovirus B		C7SRT7	C7SRT7_169_8004_6_32713706	L2	169
C7SRT7_169_8004	6	32713753	T	C	HLA-DQA2	rs3957146	0.0949438	1.57232e-15	63.5389	0.822109	0.103136	Human adenovirus B		C7SRT7	C7SRT7_169_8004_6_32713753	L2	169
C7SRT7_169_8004	6	32714242	A	C	HLA-DQA2	rs3998159	0.0977528	3.10877e-15	62.1963	0.805938	0.102193	Human adenovirus B		C7SRT7	C7SRT7_169_8004_6_32714242	L2	169
C7SRT7_169_8004	6	32714360	A	G	HLA-DQA2	rs3957148	0.0966292	1.66422e-15	63.427	0.816514	0.102524	Human adenovirus B		C7SRT7	C7SRT7_169_8004_6_32714360	L2	169
C7SRT7_169_8004	6	32714652	C	T	HLA-DQA2	rs9275599	0.0747191	3.00542e-12	48.6851	0.809344	0.115994	Human adenovirus B		C7SRT7	C7SRT7_169_8004_6_32714652	L2	169
C7SRT7_169_8004	6	32772665	A	G	HLA-DQB2	rs2857211	0.323596	6.56793e-11	42.6436	-0.432838	0.0662824	Human adenovirus B		C7SRT7	C7SRT7_169_8004_6_32772665	L2	169
C7SRT7_197_8005	6	32338642	C	T	TSBP1	rs2273019	0.345506	4.73146e-11	43.2852	-0.462417	0.0702852	Human adenovirus B		C7SRT7	C7SRT7_197_8005_6_32338642	L2	197
C7SRT7_197_8005	6	32363432	T	A	TSBP1	rs2223636	0.34382	5.8507e-11	42.8698	-0.46279	0.0706819	Human adenovirus B		C7SRT7	C7SRT7_197_8005_6_32363432	L2	197
C7SRT7_197_8005	6	32372877	G	A	TSBP1	rs9268400	0.304494	9.52135e-16	64.5271	0.567927	0.0707003	Human adenovirus B		C7SRT7	C7SRT7_197_8005_6_32372877	L2	197
C7SRT7_197_8005	6	32373541	A	G	TSBP1	rs9268401	0.304494	9.52135e-16	64.5271	0.567927	0.0707003	Human adenovirus B		C7SRT7	C7SRT7_197_8005_6_32373541	L2	197
C7SRT7_197_8005	6	32373696	T	C	TSBP1	rs9268403	0.304494	9.52135e-16	64.5271	0.567927	0.0707003	Human adenovirus B		C7SRT7	C7SRT7_197_8005_6_32373696	L2	197
C7SRT7_197_8005	6	32373942	C	T	TSBP1	rs9268404	0.304494	9.52135e-16	64.5271	0.567927	0.0707003	Human adenovirus B		C7SRT7	C7SRT7_197_8005_6_32373942	L2	197
C7SRT7_197_8005	6	32374310	C	T	TSBP1	rs9268405	0.304494	9.52135e-16	64.5271	0.567927	0.0707003	Human adenovirus B		C7SRT7	C7SRT7_197_8005_6_32374310	L2	197
C7SRT7_197_8005	6	32374352	C	T	TSBP1	rs9268406	0.304494	9.52135e-16	64.5271	0.567927	0.0707003	Human adenovirus B		C7SRT7	C7SRT7_197_8005_6_32374352	L2	197
C7SRT7_197_8005	6	32374389	T	C	TSBP1	rs9268407	0.304494	9.52135e-16	64.5271	0.567927	0.0707003	Human adenovirus B		C7SRT7	C7SRT7_197_8005_6_32374389	L2	197
C7SRT7_197_8005	6	32374862	A	C	TSBP1	rs9268409	0.304494	9.52135e-16	64.5271	0.567927	0.0707003	Human adenovirus B		C7SRT7	C7SRT7_197_8005_6_32374862	L2	197
C7SRT7_197_8005	6	32375241	T	A	TSBP1	rs9268412	0.304494	9.52135e-16	64.5271	0.567927	0.0707003	Human adenovirus B		C7SRT7	C7SRT7_197_8005_6_32375241	L2	197
C7SRT7_197_8005	6	32375318	T	C	TSBP1	rs9268413	0.288202	6.0837e-14	56.3441	0.541638	0.0721581	Human adenovirus B		C7SRT7	C7SRT7_197_8005_6_32375318	L2	197
C7SRT7_197_8005	6	32375319	G	A	TSBP1	rs9268414	0.288764	3.53406e-14	57.4122	0.542105	0.0715454	Human adenovirus B		C7SRT7	C7SRT7_197_8005_6_32375319	L2	197
C7SRT7_197_8005	6	32375490	G	C	TSBP1	rs9268415	0.304494	9.52135e-16	64.5271	0.567927	0.0707003	Human adenovirus B		C7SRT7	C7SRT7_197_8005_6_32375490	L2	197
C7SRT7_197_8005	6	32375607	A	G	TSBP1	rs9268416	0.304494	9.52135e-16	64.5271	0.567927	0.0707003	Human adenovirus B		C7SRT7	C7SRT7_197_8005_6_32375607	L2	197
C7SRT7_197_8005	6	32375839	A	G	TSBP1	rs9268417	0.304494	9.52135e-16	64.5271	0.567927	0.0707003	Human adenovirus B		C7SRT7	C7SRT7_197_8005_6_32375839	L2	197
C7SRT7_197_8005	6	32375909	T	C	TSBP1	rs9268418	0.304494	9.52135e-16	64.5271	0.567927	0.0707003	Human adenovirus B		C7SRT7	C7SRT7_197_8005_6_32375909	L2	197
C7SRT7_197_8005	6	32376019	C	T	TSBP1	rs9268420	0.304494	9.52135e-16	64.5271	0.567927	0.0707003	Human adenovirus B		C7SRT7	C7SRT7_197_8005_6_32376019	L2	197
C7SRT7_197_8005	6	32376092	A	G	TSBP1	rs9268421	0.292135	6.37833e-15	60.7812	0.560611	0.071908	Human adenovirus B		C7SRT7	C7SRT7_197_8005_6_32376092	L2	197
C7SRT7_197_8005	6	32376096	G	A	TSBP1	rs9268422	0.29382	1.86568e-15	63.2019	0.567087	0.0713321	Human adenovirus B		C7SRT7	C7SRT7_197_8005_6_32376096	L2	197
C7SRT7_197_8005	6	32376105	C	T	TSBP1	rs9268423	0.29382	3.38469e-15	62.0288	0.56486	0.0717207	Human adenovirus B		C7SRT7	C7SRT7_197_8005_6_32376105	L2	197
C7SRT7_197_8005	6	32376208	T	C	TSBP1	rs9268424	0.304494	3.53164e-16	66.4817	0.574228	0.0704261	Human adenovirus B		C7SRT7	C7SRT7_197_8005_6_32376208	L2	197
C7SRT7_197_8005	6	32376599	C	T	TSBP1	rs9268425	0.304494	9.52135e-16	64.5271	0.567927	0.0707003	Human adenovirus B		C7SRT7	C7SRT7_197_8005_6_32376599	L2	197
C7SRT7_197_8005	6	32376954	A	G	TSBP1	rs9268426	0.304494	9.52135e-16	64.5271	0.567927	0.0707003	Human adenovirus B		C7SRT7	C7SRT7_197_8005_6_32376954	L2	197
C7SRT7_197_8005	6	32377031	C	T	TSBP1	rs9268427	0.304494	9.52135e-16	64.5271	0.567927	0.0707003	Human adenovirus B		C7SRT7	C7SRT7_197_8005_6_32377031	L2	197
C7SRT7_197_8005	6	32377196	G	T	TSBP1	rs9268428	0.304494	9.52135e-16	64.5271	0.567927	0.0707003	Human adenovirus B		C7SRT7	C7SRT7_197_8005_6_32377196	L2	197
C7SRT7_197_8005	6	32377275	A	G	TSBP1	rs9268429	0.304494	9.52135e-16	64.5271	0.567927	0.0707003	Human adenovirus B		C7SRT7	C7SRT7_197_8005_6_32377275	L2	197
C7SRT7_197_8005	6	32377666	G	T	TSBP1	rs2894252	0.304494	9.52135e-16	64.5271	0.567927	0.0707003	Human adenovirus B		C7SRT7	C7SRT7_197_8005_6_32377666	L2	197
C7SRT7_197_8005	6	32377737	T	G	TSBP1	rs9268431	0.304494	9.52135e-16	64.5271	0.567927	0.0707003	Human adenovirus B		C7SRT7	C7SRT7_197_8005_6_32377737	L2	197
C7SRT7_197_8005	6	32377890	A	G	TSBP1	rs9268432	0.304494	9.52135e-16	64.5271	0.567927	0.0707003	Human adenovirus B		C7SRT7	C7SRT7_197_8005_6_32377890	L2	197
C7SRT7_197_8005	6	32378114	T	G	TSBP1	rs9268433	0.223596	2.61577e-12	48.9574	0.560177	0.0800601	Human adenovirus B		C7SRT7	C7SRT7_197_8005_6_32378114	L2	197
C7SRT7_197_8005	6	32378629	TTTGA	T	TSBP1	NA	0.304494	9.52135e-16	64.5271	0.567927	0.0707003	Human adenovirus B		C7SRT7	C7SRT7_197_8005_6_32378629	L2	197
C7SRT7_197_8005	6	32378860	A	G	TSBP1	rs9268436	0.304494	9.52135e-16	64.5271	0.567927	0.0707003	Human adenovirus B		C7SRT7	C7SRT7_197_8005_6_32378860	L2	197
C7SRT7_197_8005	6	32378883	GA	G	TSBP1	rs1775044451	0.282022	1.33069e-13	54.8055	0.539089	0.0728197	Human adenovirus B		C7SRT7	C7SRT7_197_8005_6_32378883	L2	197
C7SRT7_197_8005	6	32378885	A	T	TSBP1	rs9268437	0.28427	4.16153e-14	57.0908	0.547243	0.0724265	Human adenovirus B		C7SRT7	C7SRT7_197_8005_6_32378885	L2	197
C7SRT7_197_8005	6	32378886	T	TG	TSBP1	rs9268438	0.279213	2.47318e-13	53.5876	0.533151	0.0728313	Human adenovirus B		C7SRT7	C7SRT7_197_8005_6_32378886	L2	197
C7SRT7_197_8005	6	32378924	G	A	TSBP1	rs9268439	0.304494	9.52135e-16	64.5271	0.567927	0.0707003	Human adenovirus B		C7SRT7	C7SRT7_197_8005_6_32378924	L2	197
C7SRT7_197_8005	6	32379017	A	C	TSBP1	rs1980495	0.304494	9.52135e-16	64.5271	0.567927	0.0707003	Human adenovirus B		C7SRT7	C7SRT7_197_8005_6_32379017	L2	197
C7SRT7_197_8005	6	32379239	A	G	TSBP1	rs1980494	0.304494	9.52135e-16	64.5271	0.567927	0.0707003	Human adenovirus B		C7SRT7	C7SRT7_197_8005_6_32379239	L2	197
C7SRT7_197_8005	6	32379503	C	T	TSBP1	rs8180659	0.304494	9.52135e-16	64.5271	0.567927	0.0707003	Human adenovirus B		C7SRT7	C7SRT7_197_8005_6_32379503	L2	197
C7SRT7_197_8005	6	32379713	C	T	TSBP1	rs8180664	0.304494	9.52135e-16	64.5271	0.567927	0.0707003	Human adenovirus B		C7SRT7	C7SRT7_197_8005_6_32379713	L2	197
C7SRT7_197_8005	6	32379755	C	T	TSBP1	rs8180673	0.286517	6.98966e-14	56.0711	0.538852	0.0719615	Human adenovirus B		C7SRT7	C7SRT7_197_8005_6_32379755	L2	197
C7SRT7_197_8005	6	32379756	A	G	TSBP1	rs8180672	0.286517	9.45481e-14	55.4772	0.537481	0.0721615	Human adenovirus B		C7SRT7	C7SRT7_197_8005_6_32379756	L2	197
C7SRT7_197_8005	6	32379972	A	G	TSBP1	rs9268446	0.304494	9.52135e-16	64.5271	0.567927	0.0707003	Human adenovirus B		C7SRT7	C7SRT7_197_8005_6_32379972	L2	197
C7SRT7_197_8005	6	32380054	T	C	TSBP1	rs9268447	0.304494	9.52135e-16	64.5271	0.567927	0.0707003	Human adenovirus B		C7SRT7	C7SRT7_197_8005_6_32380054	L2	197
C7SRT7_197_8005	6	32380120	C	T	TSBP1	rs2395155	0.304494	9.52135e-16	64.5271	0.567927	0.0707003	Human adenovirus B		C7SRT7	C7SRT7_197_8005_6_32380120	L2	197
C7SRT7_197_8005	6	32380321	C	A	TSBP1	rs2395156	0.304494	9.52135e-16	64.5271	0.567927	0.0707003	Human adenovirus B		C7SRT7	C7SRT7_197_8005_6_32380321	L2	197
C7SRT7_197_8005	6	32380368	A	G	TSBP1	rs2395157	0.304494	9.52135e-16	64.5271	0.567927	0.0707003	Human adenovirus B		C7SRT7	C7SRT7_197_8005_6_32380368	L2	197
C7SRT7_197_8005	6	32380686	C	G	TSBP1	rs9268448	0.298876	5.58033e-16	65.58	0.572353	0.070677	Human adenovirus B		C7SRT7	C7SRT7_197_8005_6_32380686	L2	197
C7SRT7_197_8005	6	32380690	G	A	TSBP1	rs9268449	0.3	6.62857e-16	65.2407	0.574036	0.0710689	Human adenovirus B		C7SRT7	C7SRT7_197_8005_6_32380690	L2	197
C7SRT7_197_8005	6	32380913	G	A	TSBP1	rs9268450	0.304494	9.52135e-16	64.5271	0.567927	0.0707003	Human adenovirus B		C7SRT7	C7SRT7_197_8005_6_32380913	L2	197
C7SRT7_197_8005	6	32381309	T	C	TSBP1	rs9268451	0.223596	2.61577e-12	48.9574	0.560177	0.0800601	Human adenovirus B		C7SRT7	C7SRT7_197_8005_6_32381309	L2	197
C7SRT7_197_8005	6	32381717	A	G	TSBP1	rs9268452	0.304494	9.52135e-16	64.5271	0.567927	0.0707003	Human adenovirus B		C7SRT7	C7SRT7_197_8005_6_32381717	L2	197
C7SRT7_197_8005	6	32381794	T	C	TSBP1	rs9268453	0.305618	1.92291e-16	67.6801	0.580992	0.0706219	Human adenovirus B		C7SRT7	C7SRT7_197_8005_6_32381794	L2	197
C7SRT7_197_8005	6	32381934	A	G	TSBP1	rs9268454	0.304494	9.52135e-16	64.5271	0.567927	0.0707003	Human adenovirus B		C7SRT7	C7SRT7_197_8005_6_32381934	L2	197
C7SRT7_197_8005	6	32381995	C	T	TSBP1	rs9268455	0.223596	2.61577e-12	48.9574	0.560177	0.0800601	Human adenovirus B		C7SRT7	C7SRT7_197_8005_6_32381995	L2	197
C7SRT7_197_8005	6	32382169	C	A	TSBP1	rs9268456	0.304494	9.52135e-16	64.5271	0.567927	0.0707003	Human adenovirus B		C7SRT7	C7SRT7_197_8005_6_32382169	L2	197
C7SRT7_197_8005	6	32382259	A	G	TSBP1	rs9268457	0.304494	9.52135e-16	64.5271	0.567927	0.0707003	Human adenovirus B		C7SRT7	C7SRT7_197_8005_6_32382259	L2	197
C7SRT7_197_8005	6	32382607	C	A	TSBP1	rs9268458	0.312921	1.46935e-18	77.2991	0.612196	0.0696311	Human adenovirus B		C7SRT7	C7SRT7_197_8005_6_32382607	L2	197
C7SRT7_197_8005	6	32382999	G	A	BTNL2	rs9268459	0.304494	9.52135e-16	64.5271	0.567927	0.0707003	Human adenovirus B		C7SRT7	C7SRT7_197_8005_6_32382999	L2	197
C7SRT7_197_8005	6	32384124	C	A	BTNL2	rs9268461	0.304494	9.52135e-16	64.5271	0.567927	0.0707003	Human adenovirus B		C7SRT7	C7SRT7_197_8005_6_32384124	L2	197
C7SRT7_197_8005	6	32384214	C	A	BTNL2	rs9268462	0.304494	9.52135e-16	64.5271	0.567927	0.0707003	Human adenovirus B		C7SRT7	C7SRT7_197_8005_6_32384214	L2	197
C7SRT7_197_8005	6	32389388	T	C	BTNL2	rs9268474	0.304494	3.25449e-15	62.1061	0.55783	0.0707839	Human adenovirus B		C7SRT7	C7SRT7_197_8005_6_32389388	L2	197
C7SRT7_197_8005	6	32390454	C	T	BTNL2	rs9268475	0.303933	1.58083e-15	63.5283	0.564987	0.0708851	Human adenovirus B		C7SRT7	C7SRT7_197_8005_6_32390454	L2	197
C7SRT7_197_8005	6	32391344	G	A	BTNL2	rs9268477	0.303933	1.58083e-15	63.5283	0.564987	0.0708851	Human adenovirus B		C7SRT7	C7SRT7_197_8005_6_32391344	L2	197
C7SRT7_197_8005	6	32392481	G	A	BTNL2	rs9268478	0.30618	2.66934e-15	62.4964	0.558517	0.0706495	Human adenovirus B		C7SRT7	C7SRT7_197_8005_6_32392481	L2	197
C7SRT7_197_8005	6	32396067	C	T	BTNL2	rs9268480	0.304494	9.52135e-16	64.5271	0.567927	0.0707003	Human adenovirus B		C7SRT7	C7SRT7_197_8005_6_32396067	L2	197
C7SRT7_197_8005	6	32396579	A	G	BTNL2	rs9268481	0.304494	9.52135e-16	64.5271	0.567927	0.0707003	Human adenovirus B		C7SRT7	C7SRT7_197_8005_6_32396579	L2	197
C7SRT7_197_8005	6	32397114	GCA	G	BTNL2	NA	0.304494	9.52135e-16	64.5271	0.567927	0.0707003	Human adenovirus B		C7SRT7	C7SRT7_197_8005_6_32397114	L2	197
C7SRT7_197_8005	6	32399945	A	G	BTNL2	rs2294880	0.304494	9.52135e-16	64.5271	0.567927	0.0707003	Human adenovirus B		C7SRT7	C7SRT7_197_8005_6_32399945	L2	197
C7SRT7_197_8005	6	32400000	A	T	BTNL2	rs9268482	0.304494	9.52135e-16	64.5271	0.567927	0.0707003	Human adenovirus B		C7SRT7	C7SRT7_197_8005_6_32400000	L2	197
C7SRT7_197_8005	6	32400070	T	C	BTNL2	rs3817966	0.309551	6.00218e-17	69.9763	0.588153	0.0703097	Human adenovirus B		C7SRT7	C7SRT7_197_8005_6_32400070	L2	197
C7SRT7_197_8005	6	32400310	T	C	BTNL2	rs3817963	0.309551	6.00218e-17	69.9763	0.588153	0.0703097	Human adenovirus B		C7SRT7	C7SRT7_197_8005_6_32400310	L2	197
C7SRT7_197_8005	6	32400537	C	A	BTNL2	rs3817962	0.304494	9.52135e-16	64.5271	0.567927	0.0707003	Human adenovirus B		C7SRT7	C7SRT7_197_8005_6_32400537	L2	197
C7SRT7_197_8005	6	32402839	T	C	BTNL2	rs2076525	0.305618	3.36157e-16	66.5789	0.573758	0.0703169	Human adenovirus B		C7SRT7	C7SRT7_197_8005_6_32402839	L2	197
C7SRT7_197_8005	6	32402907	A	G	BTNL2	rs2076524	0.305618	3.36157e-16	66.5789	0.573758	0.0703169	Human adenovirus B		C7SRT7	C7SRT7_197_8005_6_32402907	L2	197
C7SRT7_197_8005	6	32403058	T	C	BTNL2	rs2076523	0.392697	2.56714e-14	58.041	0.514564	0.0675417	Human adenovirus B		C7SRT7	C7SRT7_197_8005_6_32403058	L2	197
C7SRT7_197_8005	6	32403402	G	C	BTNL2	rs2076522	0.305618	3.36157e-16	66.5789	0.573758	0.0703169	Human adenovirus B		C7SRT7	C7SRT7_197_8005_6_32403402	L2	197
C7SRT7_197_8005	6	32403492	C	T	BTNL2	rs2076520	0.305618	3.36157e-16	66.5789	0.573758	0.0703169	Human adenovirus B		C7SRT7	C7SRT7_197_8005_6_32403492	L2	197
C7SRT7_197_8005	6	32403842	A	G	BTNL2	rs3793126	0.308427	5.13368e-15	61.2086	0.545827	0.0697668	Human adenovirus B		C7SRT7	C7SRT7_197_8005_6_32403842	L2	197
C7SRT7_197_8005	6	32404138	C	T	BTNL2	rs3793127	0.224719	1.01294e-12	50.8189	0.566477	0.0794639	Human adenovirus B		C7SRT7	C7SRT7_197_8005_6_32404138	L2	197
C7SRT7_197_8005	6	32405815	T	TG	BTNL2	NA	0.328652	1.26651e-15	63.965	0.556672	0.0696031	Human adenovirus B		C7SRT7	C7SRT7_197_8005_6_32405815	L2	197
C7SRT7_197_8005	6	32405817	TG	T	BTNL2	rs1777108761	0.413483	5.96181e-12	47.3421	0.464639	0.0675292	Human adenovirus B		C7SRT7	C7SRT7_197_8005_6_32405817	L2	197
C7SRT7_197_8005	6	32405921	G	T	BTNL2	rs3806156	0.392697	2.56714e-14	58.041	0.514564	0.0675417	Human adenovirus B		C7SRT7	C7SRT7_197_8005_6_32405921	L2	197
C7SRT7_197_8005	6	32406024	T	G	BTNL2	rs3806157	0.38764	2.97579e-13	53.2241	0.49466	0.0678035	Human adenovirus B		C7SRT7	C7SRT7_197_8005_6_32406024	L2	197
C7SRT7_197_8005	6	32406354	C	G	BTNL2	rs9268491	0.305618	3.36157e-16	66.5789	0.573758	0.0703169	Human adenovirus B		C7SRT7	C7SRT7_197_8005_6_32406354	L2	197
C7SRT7_197_8005	6	32406845	A	T	BTNL2	rs3763307	0.305618	3.36157e-16	66.5789	0.573758	0.0703169	Human adenovirus B		C7SRT7	C7SRT7_197_8005_6_32406845	L2	197
C7SRT7_197_8005	6	32407503	C	G	BTNL2	rs9268492	0.329213	1.81191e-12	49.6777	0.487582	0.0691778	Human adenovirus B		C7SRT7	C7SRT7_197_8005_6_32407503	L2	197
C7SRT7_197_8005	6	32407553	G	A	BTNL2	rs9268493	0.329213	1.81191e-12	49.6777	0.487582	0.0691778	Human adenovirus B		C7SRT7	C7SRT7_197_8005_6_32407553	L2	197
C7SRT7_197_8005	6	32407575	A	C	BTNL2	rs9268494	0.33427	1.6288e-13	54.4082	0.508345	0.0689169	Human adenovirus B		C7SRT7	C7SRT7_197_8005_6_32407575	L2	197
C7SRT7_197_8005	6	32407594	A	T	BTNL2	rs9268495	0.33427	1.6288e-13	54.4082	0.508345	0.0689169	Human adenovirus B		C7SRT7	C7SRT7_197_8005_6_32407594	L2	197
C7SRT7_197_8005	6	32407597	G	A	BTNL2	rs9268496	0.33427	1.6288e-13	54.4082	0.508345	0.0689169	Human adenovirus B		C7SRT7	C7SRT7_197_8005_6_32407597	L2	197
C7SRT7_197_8005	6	32407647	G	A	BTNL2	rs9268497	0.33427	1.6288e-13	54.4082	0.508345	0.0689169	Human adenovirus B		C7SRT7	C7SRT7_197_8005_6_32407647	L2	197
C7SRT7_197_8005	6	32407869	AAC	A	BTNL2	NA	0.325281	2.61453e-14	58.005	0.524574	0.068877	Human adenovirus B		C7SRT7	C7SRT7_197_8005_6_32407869	L2	197
C7SRT7_197_8005	6	32407918	G	A	BTNL2	rs9268499	0.325281	2.61453e-14	58.005	0.524574	0.068877	Human adenovirus B		C7SRT7	C7SRT7_197_8005_6_32407918	L2	197
C7SRT7_197_8005	6	32408196	C	A	BTNL2	rs3763309	0.224719	1.01294e-12	50.8189	0.566477	0.0794639	Human adenovirus B		C7SRT7	C7SRT7_197_8005_6_32408196	L2	197
C7SRT7_197_8005	6	32408399	C	T	BTNL2	rs3763311	0.320225	3.10392e-13	53.1413	0.50427	0.0691747	Human adenovirus B		C7SRT7	C7SRT7_197_8005_6_32408399	L2	197
C7SRT7_197_8005	6	32408571	G	A	BTNL2	rs3763312	0.224719	1.01294e-12	50.8189	0.566477	0.0794639	Human adenovirus B		C7SRT7	C7SRT7_197_8005_6_32408571	L2	197
C7SRT7_197_8005	6	32408969	C	T	BTNL2	rs3763316	0.303371	2.06483e-16	67.5397	0.579881	0.0705601	Human adenovirus B		C7SRT7	C7SRT7_197_8005_6_32408969	L2	197
C7SRT7_197_8005	6	32411168	T	A	BTNL2	rs9268514	0.305618	3.36157e-16	66.5789	0.573758	0.0703169	Human adenovirus B		C7SRT7	C7SRT7_197_8005_6_32411168	L2	197
C7SRT7_197_8005	6	32411712	C	T	BTNL2	rs9268516	0.311236	7.54729e-15	60.45	0.537042	0.0690733	Human adenovirus B		C7SRT7	C7SRT7_197_8005_6_32411712	L2	197
C7SRT7_197_8005	6	32413597	G	C	BTNL2	rs9268521	0.228652	2.04146e-11	44.9306	0.531867	0.0793473	Human adenovirus B		C7SRT7	C7SRT7_197_8005_6_32413597	L2	197
C7SRT7_197_8005	6	32413666	A	T	BTNL2	rs9268522	0.22809	9.36009e-12	46.4581	0.540503	0.0792989	Human adenovirus B		C7SRT7	C7SRT7_197_8005_6_32413666	L2	197
C7SRT7_197_8005	6	32414162	T	C	BTNL2	rs743862	0.293258	4.33425e-11	43.4568	-0.492682	0.0747374	Human adenovirus B		C7SRT7	C7SRT7_197_8005_6_32414162	L2	197
C7SRT7_197_8005	6	32419596	GGAAA	G	BTNL2	NA	0.216292	1.44056e-11	45.6134	0.548156	0.081163	Human adenovirus B		C7SRT7	C7SRT7_197_8005_6_32419596	L2	197
C7SRT7_197_8005	6	32420032	T	C	BTNL2	rs2395163	0.214607	1.90388e-11	45.0672	0.546983	0.0814786	Human adenovirus B		C7SRT7	C7SRT7_197_8005_6_32420032	L2	197
C7SRT7_197_8005	6	32429153	G	A	HLA-DRA	rs9268581	0.217416	1.02934e-11	46.2718	0.551749	0.0811117	Human adenovirus B		C7SRT7	C7SRT7_197_8005_6_32429153	L2	197
C7SRT7_197_8005	6	32435001	T	G	HLA-DRA	rs9268614	0.217416	1.02934e-11	46.2718	0.551749	0.0811117	Human adenovirus B		C7SRT7	C7SRT7_197_8005_6_32435001	L2	197
C7SRT7_197_8005	6	32438044	T	C	HLA-DRA	rs9268627	0.217416	1.02934e-11	46.2718	0.551749	0.0811117	Human adenovirus B		C7SRT7	C7SRT7_197_8005_6_32438044	L2	197
C7SRT7_197_8005	6	32455622	A	G	HLA-DRA	rs9268805	0.374157	2.405e-12	49.1222	-0.488767	0.0697369	Human adenovirus B		C7SRT7	C7SRT7_197_8005_6_32455622	L2	197
C7SRT7_197_8005	6	32460285	C	T	HLA-DRA	rs9268833	0.289888	4.81323e-15	61.3355	0.563727	0.0719802	Human adenovirus B		C7SRT7	C7SRT7_197_8005_6_32460285	L2	197
C7SRT7_197_8005	6	32460302	C	A	HLA-DRA	rs9268834	0.290449	8.7328e-15	60.1628	0.55874	0.0720354	Human adenovirus B		C7SRT7	C7SRT7_197_8005_6_32460302	L2	197
C7SRT7_197_8005	6	32460338	G	A	HLA-DRA	rs9268835	0.290449	8.7328e-15	60.1628	0.55874	0.0720354	Human adenovirus B		C7SRT7	C7SRT7_197_8005_6_32460338	L2	197
C7SRT7_197_8005	6	32460938	G	A	HLA-DRA	rs9268838	0.289888	4.81323e-15	61.3355	0.563727	0.0719802	Human adenovirus B		C7SRT7	C7SRT7_197_8005_6_32460938	L2	197
C7SRT7_197_8005	6	32461376	A	G	HLA-DRA	rs9268844	0.191573	9.36208e-14	55.4966	0.634135	0.0851233	Human adenovirus B		C7SRT7	C7SRT7_197_8005_6_32461376	L2	197
C7SRT7_197_8005	6	32461550	C	T	HLA-DRA	rs9268849	0.312921	4.66941e-12	47.8211	0.493679	0.0713897	Human adenovirus B		C7SRT7	C7SRT7_197_8005_6_32461550	L2	197
C7SRT7_197_8005	6	32461866	T	C	HLA-DRA	rs9268853	0.311236	2.19101e-12	49.305	0.501821	0.0714667	Human adenovirus B		C7SRT7	C7SRT7_197_8005_6_32461866	L2	197
C7SRT7_197_8005	6	32461981	T	C	HLA-DRA	rs9268858	0.311236	2.19101e-12	49.305	0.501821	0.0714667	Human adenovirus B		C7SRT7	C7SRT7_197_8005_6_32461981	L2	197
C7SRT7_197_8005	6	32462048	C	T	HLA-DRA	rs9268860	0.311236	2.19101e-12	49.305	0.501821	0.0714667	Human adenovirus B		C7SRT7	C7SRT7_197_8005_6_32462048	L2	197
C7SRT7_197_8005	6	32462549	T	A	HLA-DRA	rs9268864	0.311236	2.19101e-12	49.305	0.501821	0.0714667	Human adenovirus B		C7SRT7	C7SRT7_197_8005_6_32462549	L2	197
C7SRT7_197_8005	6	32463347	G	A	HLA-DRA	rs7747529	0.310674	2.84648e-12	48.7917	0.500392	0.071637	Human adenovirus B		C7SRT7	C7SRT7_197_8005_6_32463347	L2	197
C7SRT7_197_8005	6	32463863	T	A	HLA-DRA	rs9268884	0.310674	2.84648e-12	48.7917	0.500392	0.071637	Human adenovirus B		C7SRT7	C7SRT7_197_8005_6_32463863	L2	197
C7SRT7_197_8005	6	32464109	A	G	HLA-DRA	rs9268889	0.311236	3.91734e-12	48.1654	0.497321	0.0716587	Human adenovirus B		C7SRT7	C7SRT7_197_8005_6_32464109	L2	197
C7SRT7_197_8005	6	32464300	G	C	HLA-DRA	rs9268905	0.310674	2.84648e-12	48.7917	0.500392	0.071637	Human adenovirus B		C7SRT7	C7SRT7_197_8005_6_32464300	L2	197
C7SRT7_197_8005	6	32464404	A	G	HLA-DRA	rs9268906	0.310674	2.84648e-12	48.7917	0.500392	0.071637	Human adenovirus B		C7SRT7	C7SRT7_197_8005_6_32464404	L2	197
C7SRT7_197_8005	6	32465058	C	T	HLA-DRA	rs9268923	0.310674	2.84648e-12	48.7917	0.500392	0.071637	Human adenovirus B		C7SRT7	C7SRT7_197_8005_6_32465058	L2	197
C7SRT7_197_8005	6	32465215	A	AT	HLA-DRA	NA	0.310674	2.84648e-12	48.7917	0.500392	0.071637	Human adenovirus B		C7SRT7	C7SRT7_197_8005_6_32465215	L2	197
C7SRT7_197_8005	6	32465290	A	G	HLA-DRA	rs9268926	0.186517	8.28592e-13	51.2132	0.617715	0.0863172	Human adenovirus B		C7SRT7	C7SRT7_197_8005_6_32465290	L2	197
C7SRT7_197_8005	6	32465390	G	T	HLA-DRA	rs2395185	0.310674	2.84648e-12	48.7917	0.500392	0.071637	Human adenovirus B		C7SRT7	C7SRT7_197_8005_6_32465390	L2	197
C7SRT7_197_8005	6	32465415	C	G	HLA-DRA	rs2395186	0.310674	2.84648e-12	48.7917	0.500392	0.071637	Human adenovirus B		C7SRT7	C7SRT7_197_8005_6_32465415	L2	197
C7SRT7_197_8005	6	32466463	G	A	HLA-DRA	rs9268965	0.313483	4.87732e-12	47.7357	0.493577	0.0714386	Human adenovirus B		C7SRT7	C7SRT7_197_8005_6_32466463	L2	197
C7SRT7_197_8005	6	32466572	C	T	HLA-DRA	rs9268969	0.310674	2.84648e-12	48.7917	0.500392	0.071637	Human adenovirus B		C7SRT7	C7SRT7_197_8005_6_32466572	L2	197
C7SRT7_197_8005	6	32466584	C	A	HLA-DRA	rs9268970	0.310674	2.84648e-12	48.7917	0.500392	0.071637	Human adenovirus B		C7SRT7	C7SRT7_197_8005_6_32466584	L2	197
C7SRT7_197_8005	6	32467073	G	C	HLA-DRA	rs9391781	0.310674	2.84648e-12	48.7917	0.500392	0.071637	Human adenovirus B		C7SRT7	C7SRT7_197_8005_6_32467073	L2	197
C7SRT7_197_8005	6	32470382	C	T	HLA-DRA	rs9368725	0.299438	2.00928e-11	44.9617	0.483849	0.0721587	Human adenovirus B		C7SRT7	C7SRT7_197_8005_6_32470382	L2	197
C7SRT7_197_8005	6	32470521	A	G	HLA-DRA	rs9380306	0.311236	4.13857e-12	48.0577	0.495775	0.071516	Human adenovirus B		C7SRT7	C7SRT7_197_8005_6_32470521	L2	197
C7SRT7_197_8005	6	32470765	T	C	HLA-DRA	rs9368726	0.310674	2.84648e-12	48.7917	0.500392	0.071637	Human adenovirus B		C7SRT7	C7SRT7_197_8005_6_32470765	L2	197
C7SRT7_197_8005	6	32470871	C	T	HLA-DRA	rs9405108	0.310674	2.84648e-12	48.7917	0.500392	0.071637	Human adenovirus B		C7SRT7	C7SRT7_197_8005_6_32470871	L2	197
C7SRT7_197_8005	6	32471090	G	T	HLA-DRA	rs9391877	0.310674	2.84648e-12	48.7917	0.500392	0.071637	Human adenovirus B		C7SRT7	C7SRT7_197_8005_6_32471090	L2	197
C7SRT7_197_8005	6	32471252	T	C	HLA-DRA	rs9405109	0.310112	2.78541e-12	48.8342	0.500401	0.0716071	Human adenovirus B		C7SRT7	C7SRT7_197_8005_6_32471252	L2	197
C7SRT7_197_8005	6	32471331	A	C	HLA-DRA	rs9405110	0.30618	1.44178e-11	45.6117	0.486014	0.0719632	Human adenovirus B		C7SRT7	C7SRT7_197_8005_6_32471331	L2	197
C7SRT7_197_8005	6	32472051	G	A	HLA-DRA	rs9286790	0.310674	2.84648e-12	48.7917	0.500392	0.071637	Human adenovirus B		C7SRT7	C7SRT7_197_8005_6_32472051	L2	197
C7SRT7_197_8005	6	32473231	C	T	HLA-DRA	rs9348886	0.311236	3.0396e-12	48.6629	0.499986	0.0716735	Human adenovirus B		C7SRT7	C7SRT7_197_8005_6_32473231	L2	197
C7SRT7_197_8005	6	32473373	C	T	HLA-DRA	rs12215261	0.31236	5.38155e-12	47.5428	0.494871	0.071771	Human adenovirus B		C7SRT7	C7SRT7_197_8005_6_32473373	L2	197
C7SRT7_197_8005	6	32473499	C	T	HLA-DRA	rs12215313	0.292135	4.03638e-12	48.1067	0.508357	0.0732936	Human adenovirus B		C7SRT7	C7SRT7_197_8005_6_32473499	L2	197
C7SRT7_197_8005	6	32477823	G	A	HLA-DRA	rs9405112	0.311798	4.57788e-12	47.8599	0.496222	0.0717282	Human adenovirus B		C7SRT7	C7SRT7_197_8005_6_32477823	L2	197
C7SRT7_197_8005	6	32478811	G	A	HLA-DRA	rs17209950	0.314045	7.06785e-12	47.0085	0.491486	0.0716841	Human adenovirus B		C7SRT7	C7SRT7_197_8005_6_32478811	L2	197
C7SRT7_197_8005	6	32483901	TC	T	HLA-DRB5	rs796468723	0.314045	9.9427e-11	41.8327	0.46372	0.0716965	Human adenovirus B		C7SRT7	C7SRT7_197_8005_6_32483901	L2	197
C7SRT7_197_8005	6	32483916	T	C	HLA-DRB5	rs71565331	0.315169	1.05521e-10	41.7164	0.465938	0.0721398	Human adenovirus B		C7SRT7	C7SRT7_197_8005_6_32483916	L2	197
C7SRT7_197_8005	6	32484504	C	G	HLA-DRB5	rs62405565	0.313483	4.03022e-11	43.5991	0.475182	0.071965	Human adenovirus B		C7SRT7	C7SRT7_197_8005_6_32484504	L2	197
C7SRT7_197_8005	6	32484729	C	T	HLA-DRB5	rs71565340	0.310674	3.51948e-11	43.8643	0.477078	0.0720333	Human adenovirus B		C7SRT7	C7SRT7_197_8005_6_32484729	L2	197
C7SRT7_197_8005	6	32485559	G	T	HLA-DRB5	rs34036879	0.307865	5.58611e-11	42.9603	0.473057	0.0721738	Human adenovirus B		C7SRT7	C7SRT7_197_8005_6_32485559	L2	197
C7SRT7_197_8005	6	32579102	A	G	HLA-DRB1	rs35445101	0.299438	1.62853e-12	49.8871	0.51055	0.0722843	Human adenovirus B		C7SRT7	C7SRT7_197_8005_6_32579102	L2	197
C7SRT7_197_8005	6	32591798	A	G	HLA-DRB1	rs34958241	0.166292	4.4518e-12	47.9147	0.636552	0.0919601	Human adenovirus B		C7SRT7	C7SRT7_197_8005_6_32591798	L2	197
C7SRT7_197_8005	6	32591871	G	T	HLA-DRB1	rs34784936	0.161236	8.36722e-14	55.7175	0.693798	0.0929475	Human adenovirus B		C7SRT7	C7SRT7_197_8005_6_32591871	L2	197
C7SRT7_197_8005	6	32592048	A	G	HLA-DRB1	rs34855541	0.162921	2.30083e-13	53.7295	0.680596	0.0928503	Human adenovirus B		C7SRT7	C7SRT7_197_8005_6_32592048	L2	197
C7SRT7_197_8005	6	32592127	C	T	HLA-DRB1	rs35743245	0.16236	1.59349e-13	54.4513	0.684712	0.0927906	Human adenovirus B		C7SRT7	C7SRT7_197_8005_6_32592127	L2	197
C7SRT7_197_8005	6	32592669	C	T	HLA-DRB1	rs34924558	0.141011	8.4076e-13	51.1846	0.709981	0.0992378	Human adenovirus B		C7SRT7	C7SRT7_197_8005_6_32592669	L2	197
C7SRT7_197_8005	6	32592678	C	T	HLA-DRB1	rs34496598	0.141573	1.2304e-13	54.9595	0.734412	0.0990645	Human adenovirus B		C7SRT7	C7SRT7_197_8005_6_32592678	L2	197
C7SRT7_197_8005	6	32592700	A	G	HLA-DRB1	rs34415150	0.143258	1.3301e-14	59.3347	0.759086	0.0985455	Human adenovirus B		C7SRT7	C7SRT7_197_8005_6_32592700	L2	197
C7SRT7_197_8005	6	32592706	T	C	HLA-DRB1	rs34212923	0.141011	2.53037e-12	49.0225	0.690039	0.0985543	Human adenovirus B		C7SRT7	C7SRT7_197_8005_6_32592706	L2	197
C7SRT7_197_8005	6	32592854	C	T	HLA-DRB1	rs35118762	0.170225	2.84096e-16	66.9107	0.739181	0.0903656	Human adenovirus B		C7SRT7	C7SRT7_197_8005_6_32592854	L2	197
C7SRT7_197_8005	6	32592918	G	C	HLA-DRB1	rs34928543	0.170787	1.18744e-16	68.6307	0.744609	0.0898813	Human adenovirus B		C7SRT7	C7SRT7_197_8005_6_32592918	L2	197
C7SRT7_197_8005	6	32592965	G	A	HLA-DRB1	rs34752364	0.161798	6.95606e-13	51.5567	0.670979	0.0934472	Human adenovirus B		C7SRT7	C7SRT7_197_8005_6_32592965	L2	197
C7SRT7_197_8005	6	32592972	A	T	HLA-DRB1	rs36083025	0.162921	1.84054e-13	54.1681	0.689563	0.0936919	Human adenovirus B		C7SRT7	C7SRT7_197_8005_6_32592972	L2	197
C7SRT7_197_8005	6	32593052	G	C	HLA-DRB1	rs28366297	0.297753	5.50026e-12	47.5	0.500836	0.0726688	Human adenovirus B		C7SRT7	C7SRT7_197_8005_6_32593052	L2	197
C7SRT7_197_8005	6	32593062	C	T	HLA-DRB1	rs2760976	0.170225	5.19309e-16	65.7217	0.735967	0.0907829	Human adenovirus B		C7SRT7	C7SRT7_197_8005_6_32593062	L2	197
C7SRT7_197_8005	6	32593082	A	C	HLA-DRB1	rs28366298	0.299438	1.62853e-12	49.8871	0.51055	0.0722843	Human adenovirus B		C7SRT7	C7SRT7_197_8005_6_32593082	L2	197
C7SRT7_197_8005	6	32593106	G	A	HLA-DRB1	rs28366301	0.275281	1.20578e-10	41.4556	0.488975	0.0759442	Human adenovirus B		C7SRT7	C7SRT7_197_8005_6_32593106	L2	197
C7SRT7_197_8005	6	32593157	G	C	HLA-DRB1	rs28366302	0.291011	2.07242e-12	49.4142	0.515648	0.0733546	Human adenovirus B		C7SRT7	C7SRT7_197_8005_6_32593157	L2	197
C7SRT7_197_8005	6	32593186	C	G	HLA-DRB1	rs28366303	0.292697	1.86803e-12	49.6179	0.516873	0.0733778	Human adenovirus B		C7SRT7	C7SRT7_197_8005_6_32593186	L2	197
C7SRT7_197_8005	6	32593351	A	C	HLA-DRB1	rs28366310	0.280899	4.65492e-12	47.8272	0.515801	0.0745838	Human adenovirus B		C7SRT7	C7SRT7_197_8005_6_32593351	L2	197
C7SRT7_197_8005	6	32593363	C	G	HLA-DRB1	rs35074855	0.152809	4.45374e-13	52.4321	0.68916	0.0951747	Human adenovirus B		C7SRT7	C7SRT7_197_8005_6_32593363	L2	197
C7SRT7_197_8005	6	32593398	T	C	HLA-DRB1	rs28366312	0.287079	1.12444e-11	46.0987	0.499639	0.0735889	Human adenovirus B		C7SRT7	C7SRT7_197_8005_6_32593398	L2	197
C7SRT7_197_8005	6	32593409	G	A	HLA-DRB1	rs28366313	0.292697	5.16626e-12	47.6229	0.504592	0.0731194	Human adenovirus B		C7SRT7	C7SRT7_197_8005_6_32593409	L2	197
C7SRT7_197_8005	6	32593424	A	G	HLA-DRB1	rs28366314	0.292697	3.37365e-12	48.4584	0.508951	0.0731125	Human adenovirus B		C7SRT7	C7SRT7_197_8005_6_32593424	L2	197
C7SRT7_197_8005	6	32593430	C	T	HLA-DRB1	rs28366315	0.292135	4.81766e-11	43.2499	0.483093	0.0734579	Human adenovirus B		C7SRT7	C7SRT7_197_8005_6_32593430	L2	197
C7SRT7_197_8005	6	32593469	T	C	HLA-DRB1	rs28366316	0.297191	8.05265e-12	46.7529	0.497079	0.0726977	Human adenovirus B		C7SRT7	C7SRT7_197_8005_6_32593469	L2	197
C7SRT7_197_8005	6	32593506	C	A	HLA-DRB1	rs35525122	0.166854	1.99032e-15	63.0745	0.731147	0.0920614	Human adenovirus B		C7SRT7	C7SRT7_197_8005_6_32593506	L2	197
C7SRT7_197_8005	6	32593557	C	G	HLA-DRB1	rs35265698	0.170787	3.83621e-16	66.3186	0.735168	0.0902753	Human adenovirus B		C7SRT7	C7SRT7_197_8005_6_32593557	L2	197
C7SRT7_197_8005	6	32593634	C	T	HLA-DRB1	rs28366317	0.298876	3.2109e-12	48.5554	0.503776	0.0722968	Human adenovirus B		C7SRT7	C7SRT7_197_8005_6_32593634	L2	197
C7SRT7_197_8005	6	32593688	C	T	HLA-DRB1	rs34350244	0.164607	6.61838e-15	60.7085	0.723019	0.092795	Human adenovirus B		C7SRT7	C7SRT7_197_8005_6_32593688	L2	197
C7SRT7_197_8005	6	32593689	A	G	HLA-DRB1	rs35294087	0.163483	1.13798e-14	59.6417	0.718312	0.0930118	Human adenovirus B		C7SRT7	C7SRT7_197_8005_6_32593689	L2	197
C7SRT7_197_8005	6	32593691	TA	T	HLA-DRB1	NA	0.167978	1.16125e-15	64.1359	0.72971	0.091117	Human adenovirus B		C7SRT7	C7SRT7_197_8005_6_32593691	L2	197
C7SRT7_197_8005	6	32593718	G	A	HLA-DRB1	rs28366319	0.296629	2.18298e-12	49.3122	0.509494	0.0725541	Human adenovirus B		C7SRT7	C7SRT7_197_8005_6_32593718	L2	197
C7SRT7_197_8005	6	32593788	T	C	HLA-DRB1	rs34553045	0.166854	3.15606e-15	62.1665	0.719845	0.0912979	Human adenovirus B		C7SRT7	C7SRT7_197_8005_6_32593788	L2	197
C7SRT7_197_8005	6	32593832	A	G	HLA-DRB1	rs28366323	0.292135	2.70421e-11	44.3801	0.484961	0.0727969	Human adenovirus B		C7SRT7	C7SRT7_197_8005_6_32593832	L2	197
C7SRT7_197_8005	6	32593882	T	C	HLA-DRB1	rs28366325	0.288202	9.66752e-11	41.8876	0.475036	0.073398	Human adenovirus B		C7SRT7	C7SRT7_197_8005_6_32593882	L2	197
C7SRT7_197_8005	6	32593901	G	A	HLA-DRB1	rs28366327	0.28764	8.05285e-11	42.2449	0.478163	0.073568	Human adenovirus B		C7SRT7	C7SRT7_197_8005_6_32593901	L2	197
C7SRT7_197_8005	6	32593904	G	A	HLA-DRB1	rs34647096	0.16236	9.85713e-16	64.4588	0.741929	0.0924104	Human adenovirus B		C7SRT7	C7SRT7_197_8005_6_32593904	L2	197
C7SRT7_197_8005	6	32593989	A	G	HLA-DRB1	rs28366328	0.292135	9.31738e-12	46.467	0.495894	0.0727472	Human adenovirus B		C7SRT7	C7SRT7_197_8005_6_32593989	L2	197
C7SRT7_197_8005	6	32594069	G	C	HLA-DRB1	rs28366330	0.279213	2.18326e-11	44.7991	0.494102	0.0738214	Human adenovirus B		C7SRT7	C7SRT7_197_8005_6_32594069	L2	197
C7SRT7_197_8005	6	32594118	A	C	HLA-DRB1	rs28366334	0.277528	5.72161e-12	47.4227	0.508598	0.0738553	Human adenovirus B		C7SRT7	C7SRT7_197_8005_6_32594118	L2	197
C7SRT7_197_8005	6	32594134	A	G	HLA-DRB1	rs28366335	0.277528	5.13388e-11	43.1255	0.487599	0.0742499	Human adenovirus B		C7SRT7	C7SRT7_197_8005_6_32594134	L2	197
C7SRT7_197_8005	6	32594151	C	A	HLA-DRB1	rs17804379	0.154494	5.19339e-13	52.1304	0.679269	0.0940797	Human adenovirus B		C7SRT7	C7SRT7_197_8005_6_32594151	L2	197
C7SRT7_197_8005	6	32597424	G	A	HLA-DRB1	rs2760980	0.153371	1.02814e-15	64.3758	0.760358	0.094767	Human adenovirus B		C7SRT7	C7SRT7_197_8005_6_32597424	L2	197
C7SRT7_197_8005	6	32597824	A	G	HLA-DRB1	rs2760983	0.160112	3.30334e-14	57.545	0.705946	0.093061	Human adenovirus B		C7SRT7	C7SRT7_197_8005_6_32597824	L2	197
C7SRT7_197_8005	6	32598621	G	A	HLA-DRB1	rs2760985	0.168539	2.10043e-15	62.9685	0.719977	0.0907313	Human adenovirus B		C7SRT7	C7SRT7_197_8005_6_32598621	L2	197
C7SRT7_197_8005	6	32598858	G	C	HLA-DRB1	rs2454139	0.165169	1.99521e-15	63.0697	0.725963	0.0914122	Human adenovirus B		C7SRT7	C7SRT7_197_8005_6_32598858	L2	197
C7SRT7_197_8005	6	32599479	C	T	HLA-DRB1	rs687308	0.16573	8.08248e-15	60.3151	0.710944	0.0915424	Human adenovirus B		C7SRT7	C7SRT7_197_8005_6_32599479	L2	197
C7SRT7_197_8005	6	32600369	A	G	HLA-DRB1	rs35117964	0.167416	2.42525e-15	62.6853	0.716979	0.0905574	Human adenovirus B		C7SRT7	C7SRT7_197_8005_6_32600369	L2	197
C7SRT7_197_8005	6	32600547	A	G	HLA-DRB1	rs34117221	0.16236	1.82947e-15	63.2405	0.736204	0.0925764	Human adenovirus B		C7SRT7	C7SRT7_197_8005_6_32600547	L2	197
C7SRT7_197_8005	6	32600662	C	T	HLA-DRB1	rs34331363	0.167978	1.35096e-15	63.8378	0.725153	0.0907592	Human adenovirus B		C7SRT7	C7SRT7_197_8005_6_32600662	L2	197
C7SRT7_197_8005	6	32600671	G	A	HLA-DRB1	rs35226637	0.16573	1.15707e-15	64.143	0.728637	0.0909781	Human adenovirus B		C7SRT7	C7SRT7_197_8005_6_32600671	L2	197
C7SRT7_197_8005	6	32601006	C	A	HLA-DRB1	rs35653258	0.158427	3.27654e-14	57.561	0.713306	0.0940181	Human adenovirus B		C7SRT7	C7SRT7_197_8005_6_32601006	L2	197
C7SRT7_197_8005	6	32601585	G	C	HLA-DRB1	rs2647059	0.158989	2.33019e-16	67.3014	0.764632	0.0932052	Human adenovirus B		C7SRT7	C7SRT7_197_8005_6_32601585	L2	197
C7SRT7_197_8005	6	32601914	G	A	HLA-DRB1	rs477515	0.301124	6.42924e-13	51.7113	0.521171	0.0724748	Human adenovirus B		C7SRT7	C7SRT7_197_8005_6_32601914	L2	197
C7SRT7_197_8005	6	32602075	G	A	HLA-DRB1	rs622137	0.301124	6.42924e-13	51.7113	0.521171	0.0724748	Human adenovirus B		C7SRT7	C7SRT7_197_8005_6_32602075	L2	197
C7SRT7_197_8005	6	32602407	C	T	HLA-DRB1	rs2516051	0.301124	6.42924e-13	51.7113	0.521171	0.0724748	Human adenovirus B		C7SRT7	C7SRT7_197_8005_6_32602407	L2	197
C7SRT7_197_8005	6	32602534	T	G	HLA-DRB1	rs34039593	0.168539	1.39516e-15	63.7744	0.726711	0.0909994	Human adenovirus B		C7SRT7	C7SRT7_197_8005_6_32602534	L2	197
C7SRT7_197_8005	6	32602623	T	C	HLA-DRB1	rs2516049	0.301124	6.42924e-13	51.7113	0.521171	0.0724748	Human adenovirus B		C7SRT7	C7SRT7_197_8005_6_32602623	L2	197
C7SRT7_197_8005	6	32602624	G	A	HLA-DRB1	rs2454138	0.298315	1.50731e-12	50.0389	0.513806	0.072635	Human adenovirus B		C7SRT7	C7SRT7_197_8005_6_32602624	L2	197
C7SRT7_197_8005	6	32602640	A	C	HLA-DRB1	rs2647062	0.166854	3.75807e-15	61.8227	0.721014	0.0917001	Human adenovirus B		C7SRT7	C7SRT7_197_8005_6_32602640	L2	197
C7SRT7_197_8005	6	32602796	C	T	HLA-DRB1	rs558721	0.164607	5.02946e-15	61.249	0.722549	0.0923247	Human adenovirus B		C7SRT7	C7SRT7_197_8005_6_32602796	L2	197
C7SRT7_197_8005	6	32603103	C	T	HLA-DRB1	rs556025	0.316292	1.09328e-12	50.6691	0.511309	0.071831	Human adenovirus B		C7SRT7	C7SRT7_197_8005_6_32603103	L2	197
C7SRT7_197_8005	6	32603181	G	T	HLA-DRB1	rs679242	0.172472	9.73548e-16	64.4833	0.721168	0.0898075	Human adenovirus B		C7SRT7	C7SRT7_197_8005_6_32603181	L2	197
C7SRT7_197_8005	6	32603336	CT	C	HLA-DRB1	rs1778307956	0.302809	5.24558e-11	43.0834	0.475973	0.0725149	Human adenovirus B		C7SRT7	C7SRT7_197_8005_6_32603336	L2	197
C7SRT7_197_8005	6	32603345	C	T	HLA-DRB1	rs2647066	0.170225	9.83847e-15	59.9281	0.701476	0.0906144	Human adenovirus B		C7SRT7	C7SRT7_197_8005_6_32603345	L2	197
C7SRT7_197_8005	6	32604034	G	A	HLA-DRB1	rs28383182	0.292697	1.53919e-11	45.4836	0.492214	0.0729838	Human adenovirus B		C7SRT7	C7SRT7_197_8005_6_32604034	L2	197
C7SRT7_197_8005	6	32604120	A	G	HLA-DRB1	rs12211942	0.291011	2.17114e-12	49.3229	0.515366	0.0733823	Human adenovirus B		C7SRT7	C7SRT7_197_8005_6_32604120	L2	197
C7SRT7_197_8005	6	32604184	T	C	HLA-DRB1	rs17425622	0.167416	1.2722e-14	59.4223	0.701193	0.0909626	Human adenovirus B		C7SRT7	C7SRT7_197_8005_6_32604184	L2	197
C7SRT7_197_8005	6	32604253	T	A	HLA-DRB1	rs526784	0.298315	1.16876e-12	50.5381	0.517557	0.0728029	Human adenovirus B		C7SRT7	C7SRT7_197_8005_6_32604253	L2	197
C7SRT7_197_8005	6	32604271	G	T	HLA-DRB1	rs585305	0.298876	1.42024e-12	50.1556	0.514616	0.0726647	Human adenovirus B		C7SRT7	C7SRT7_197_8005_6_32604271	L2	197
C7SRT7_197_8005	6	32604534	T	C	HLA-DRB1	rs586610	0.286517	7.50685e-14	55.9308	0.546176	0.073031	Human adenovirus B		C7SRT7	C7SRT7_197_8005_6_32604534	L2	197
C7SRT7_197_8005	6	32605488	G	T	HLA-DRB1	rs601148	0.166292	5.77073e-14	56.4479	0.69205	0.0921114	Human adenovirus B		C7SRT7	C7SRT7_197_8005_6_32605488	L2	197
C7SRT7_197_8005	6	32605638	A	G	HLA-DRB1	rs601945	0.169101	5.44299e-15	61.0934	0.706255	0.0903576	Human adenovirus B		C7SRT7	C7SRT7_197_8005_6_32605638	L2	197
C7SRT7_197_8005	6	32605785	T	C	HLA-DRB1	rs602457	0.171348	1.38267e-12	50.2082	0.647075	0.0913203	Human adenovirus B		C7SRT7	C7SRT7_197_8005_6_32605785	L2	197
C7SRT7_197_8005	6	32606826	G	A	HLA-DRB1	rs617578	0.171348	6.39477e-16	65.3115	0.72941	0.0902561	Human adenovirus B		C7SRT7	C7SRT7_197_8005_6_32606826	L2	197
C7SRT7_197_8005	6	32607091	C	T	HLA-DRB1	rs7760841	0.159551	1.47916e-15	63.6592	0.748093	0.0937616	Human adenovirus B		C7SRT7	C7SRT7_197_8005_6_32607091	L2	197
C7SRT7_197_8005	6	32607119	G	A	HLA-DRB1	rs7770010	0.161236	5.1133e-16	65.7522	0.756464	0.0932896	Human adenovirus B		C7SRT7	C7SRT7_197_8005_6_32607119	L2	197
C7SRT7_197_8005	6	32607322	G	T	HLA-DRB1	rs7761182	0.163483	7.63105e-15	60.4282	0.717583	0.0923107	Human adenovirus B		C7SRT7	C7SRT7_197_8005_6_32607322	L2	197
C7SRT7_197_8005	6	32609311	TC	T	HLA-DQA1	NA	0.15618	3.76148e-13	52.7639	0.684462	0.0942282	Human adenovirus B		C7SRT7	C7SRT7_197_8005_6_32609311	L2	197
C7SRT7_197_8005	6	32609446	GC	G	HLA-DQA1	rs542179215	0.239888	3.61921e-12	48.3206	0.559144	0.0804372	Human adenovirus B		C7SRT7	C7SRT7_197_8005_6_32609446	L2	197
C7SRT7_197_8005	6	32609603	A	G	HLA-DQA1	rs660895	0.200562	6.49397e-15	60.7459	0.669108	0.0858495	Human adenovirus B		C7SRT7	C7SRT7_197_8005_6_32609603	L2	197
C7SRT7_197_8005	6	32609695	T	C	HLA-DQA1	rs661330	0.192135	4.38741e-14	56.9868	0.659858	0.0874105	Human adenovirus B		C7SRT7	C7SRT7_197_8005_6_32609695	L2	197
C7SRT7_197_8005	6	32610196	T	G	HLA-DQA1	rs532965	0.17191	4.13166e-16	66.1724	0.732195	0.0900095	Human adenovirus B		C7SRT7	C7SRT7_197_8005_6_32610196	L2	197
C7SRT7_197_8005	6	32610813	A	G	HLA-DQA1	rs3997868	0.200562	6.49397e-15	60.7459	0.669108	0.0858495	Human adenovirus B		C7SRT7	C7SRT7_197_8005_6_32610813	L2	197
C7SRT7_197_8005	6	32610995	C	A	HLA-DQA1	rs504594	0.170787	1.11599e-15	64.2142	0.72301	0.0902253	Human adenovirus B		C7SRT7	C7SRT7_197_8005_6_32610995	L2	197
C7SRT7_197_8005	6	32612840	T	A	HLA-DQA1	rs3997872	0.170225	1.14776e-15	64.1589	0.720419	0.0899407	Human adenovirus B		C7SRT7	C7SRT7_197_8005_6_32612840	L2	197
C7SRT7_197_8005	6	32613963	AT	A	HLA-DQA1	rs1779048895	0.172472	1.7842e-15	63.2899	0.711258	0.0894047	Human adenovirus B		C7SRT7	C7SRT7_197_8005_6_32613963	L2	197
C7SRT7_197_8005	6	32614145	C	T	HLA-DQA1	rs522308	0.299438	1.24274e-12	50.4176	0.514599	0.0724733	Human adenovirus B		C7SRT7	C7SRT7_197_8005_6_32614145	L2	197
C7SRT7_197_8005	6	32614196	G	A	HLA-DQA1	rs521539	0.200562	6.49397e-15	60.7459	0.669108	0.0858495	Human adenovirus B		C7SRT7	C7SRT7_197_8005_6_32614196	L2	197
C7SRT7_197_8005	6	32614412	A	C	HLA-DQA1	rs3129751	0.169101	6.40503e-16	65.3083	0.725743	0.0898045	Human adenovirus B		C7SRT7	C7SRT7_197_8005_6_32614412	L2	197
C7SRT7_197_8005	6	32614873	C	G	HLA-DQA1	rs3104413	0.172472	2.78169e-16	66.9522	0.732787	0.0895561	Human adenovirus B		C7SRT7	C7SRT7_197_8005_6_32614873	L2	197
C7SRT7_197_8005	6	32615250	G	C	HLA-DQA1	rs3129753	0.172472	2.78169e-16	66.9522	0.732787	0.0895561	Human adenovirus B		C7SRT7	C7SRT7_197_8005_6_32615250	L2	197
C7SRT7_197_8005	6	32615322	A	G	HLA-DQA1	rs6605556	0.172472	2.78169e-16	66.9522	0.732787	0.0895561	Human adenovirus B		C7SRT7	C7SRT7_197_8005_6_32615322	L2	197
C7SRT7_197_8005	6	32615580	A	T	HLA-DQA1	rs6931277	0.172472	2.78169e-16	66.9522	0.732787	0.0895561	Human adenovirus B		C7SRT7	C7SRT7_197_8005_6_32615580	L2	197
C7SRT7_197_8005	6	32615752	G	A	HLA-DQA1	rs6941972	0.199438	1.50866e-14	59.0868	0.663348	0.0862971	Human adenovirus B		C7SRT7	C7SRT7_197_8005_6_32615752	L2	197
C7SRT7_197_8005	6	32616642	CTT	C	HLA-DQA1	rs375801186	0.28764	1.21071e-12	50.4689	0.517955	0.0729089	Human adenovirus B		C7SRT7	C7SRT7_197_8005_6_32616642	L2	197
C7SRT7_197_8005	6	32616916	C	G	HLA-DQA1	rs510205	0.199438	2.73464e-15	62.4488	0.680628	0.0861287	Human adenovirus B		C7SRT7	C7SRT7_197_8005_6_32616916	L2	197
C7SRT7_197_8005	6	32617175	A	G	HLA-DQA1	rs685810	0.312921	6.21871e-12	47.2594	0.500756	0.072842	Human adenovirus B		C7SRT7	C7SRT7_197_8005_6_32617175	L2	197
C7SRT7_197_8005	6	32619573	G	A	HLA-DQA1	rs1281932	0.201124	5.88255e-12	47.3683	0.591265	0.085909	Human adenovirus B		C7SRT7	C7SRT7_197_8005_6_32619573	L2	197
C7SRT7_197_8005	6	32619851	G	C	HLA-DQA1	rs9271409	0.276404	2.29581e-13	53.7338	0.547942	0.07475	Human adenovirus B		C7SRT7	C7SRT7_197_8005_6_32619851	L2	197
C7SRT7_197_8005	6	32619884	G	A	HLA-DQA1	rs9271411	0.274719	3.54094e-11	43.8524	0.497615	0.0751444	Human adenovirus B		C7SRT7	C7SRT7_197_8005_6_32619884	L2	197
C7SRT7_197_8005	6	32620035	G	A	HLA-DQA1	rs9271416	0.271348	5.32233e-11	43.055	0.497053	0.0757515	Human adenovirus B		C7SRT7	C7SRT7_197_8005_6_32620035	L2	197
C7SRT7_197_8005	6	32620416	A	G	HLA-DQA1	rs9271438	0.275843	1.00992e-10	41.8022	0.48791	0.0754641	Human adenovirus B		C7SRT7	C7SRT7_197_8005_6_32620416	L2	197
C7SRT7_197_8005	6	32620853	T	C	HLA-DQA1	rs9271469	0.273596	1.62796e-11	45.3738	0.508716	0.0755218	Human adenovirus B		C7SRT7	C7SRT7_197_8005_6_32620853	L2	197
C7SRT7_197_8005	6	32620885	C	T	HLA-DQA1	rs9271470	0.276966	3.37231e-12	48.4592	0.525057	0.0754256	Human adenovirus B		C7SRT7	C7SRT7_197_8005_6_32620885	L2	197
C7SRT7_197_8005	6	32620930	G	A	HLA-DQA1	rs9271474	0.273596	1.56762e-11	45.4478	0.510155	0.0756738	Human adenovirus B		C7SRT7	C7SRT7_197_8005_6_32620930	L2	197
C7SRT7_197_8005	6	32621054	G	A	HLA-DQA1	rs9271480	0.294944	6.29354e-13	51.7532	0.5238	0.072811	Human adenovirus B		C7SRT7	C7SRT7_197_8005_6_32621054	L2	197
C7SRT7_197_8005	6	32621176	A	G	HLA-DQA1	rs9271485	0.294944	6.50329e-12	47.1717	0.499852	0.0727781	Human adenovirus B		C7SRT7	C7SRT7_197_8005_6_32621176	L2	197
C7SRT7_197_8005	6	32621193	A	AAAC	HLA-DQA1	rs1581917371	0.296067	5.93843e-12	47.3498	0.498164	0.0723958	Human adenovirus B		C7SRT7	C7SRT7_197_8005_6_32621193	L2	197
C7SRT7_197_8005	6	32621203	C	T	HLA-DQA1	rs9271486	0.293258	1.24911e-11	45.8927	0.491705	0.0725826	Human adenovirus B		C7SRT7	C7SRT7_197_8005_6_32621203	L2	197
C7SRT7_197_8005	6	32621223	G	GT	HLA-DQA1	rs9271488	0.289888	2.21947e-11	44.7669	0.487852	0.0729138	Human adenovirus B		C7SRT7	C7SRT7_197_8005_6_32621223	L2	197
C7SRT7_197_8005	6	32621505	G	A	HLA-DQA1	rs9271498	0.296629	1.99667e-12	49.4872	0.514509	0.0731385	Human adenovirus B		C7SRT7	C7SRT7_197_8005_6_32621505	L2	197
C7SRT7_197_8005	6	32621549	C	A	HLA-DQA1	rs9271503	0.293258	7.03376e-13	51.5348	0.524911	0.0731198	Human adenovirus B		C7SRT7	C7SRT7_197_8005_6_32621549	L2	197
C7SRT7_197_8005	6	32621638	G	A	HLA-DQA1	rs9271509	0.179213	1.58005e-13	54.4679	0.653483	0.0885449	Human adenovirus B		C7SRT7	C7SRT7_197_8005_6_32621638	L2	197
C7SRT7_197_8005	6	32621706	G	A	HLA-DQA1	rs9271511	0.299438	1.64773e-12	49.8641	0.511612	0.0724515	Human adenovirus B		C7SRT7	C7SRT7_197_8005_6_32621706	L2	197
C7SRT7_197_8005	6	32621891	C	A	HLA-DQA1	rs9271516	0.298876	2.98107e-12	48.701	0.505981	0.0725045	Human adenovirus B		C7SRT7	C7SRT7_197_8005_6_32621891	L2	197
C7SRT7_197_8005	6	32621944	TAATTCTC	T	HLA-DQA1	NA	0.295506	3.14657e-12	48.5951	0.50733	0.0727771	Human adenovirus B		C7SRT7	C7SRT7_197_8005_6_32621944	L2	197
C7SRT7_197_8005	6	32621963	A	G	HLA-DQA1	rs9271517	0.295506	1.08399e-12	50.6858	0.517641	0.0727085	Human adenovirus B		C7SRT7	C7SRT7_197_8005_6_32621963	L2	197
C7SRT7_197_8005	6	32621974	T	C	HLA-DQA1	rs9271519	0.295506	9.88129e-13	50.8676	0.519773	0.0728774	Human adenovirus B		C7SRT7	C7SRT7_197_8005_6_32621974	L2	197
C7SRT7_197_8005	6	32621994	A	G	HLA-DQA1	rs9271520	0.297191	2.157e-12	49.3357	0.50872	0.0724266	Human adenovirus B		C7SRT7	C7SRT7_197_8005_6_32621994	L2	197
C7SRT7_197_8005	6	32622006	C	T	HLA-DQA1	rs9271521	0.298315	2.77914e-12	48.8386	0.506468	0.072472	Human adenovirus B		C7SRT7	C7SRT7_197_8005_6_32622006	L2	197
C7SRT7_197_8005	6	32622029	A	G	HLA-DQA1	rs9271523	0.299438	3.06106e-12	48.6491	0.504311	0.0723038	Human adenovirus B		C7SRT7	C7SRT7_197_8005_6_32622029	L2	197
C7SRT7_197_8005	6	32622310	GT	G	HLA-DQA1	rs914122237	0.298876	2.72926e-12	48.8741	0.506669	0.0724745	Human adenovirus B		C7SRT7	C7SRT7_197_8005_6_32622310	L2	197
C7SRT7_197_8005	6	32622343	C	A	HLA-DQA1	rs9271544	0.298876	2.72926e-12	48.8741	0.506669	0.0724745	Human adenovirus B		C7SRT7	C7SRT7_197_8005_6_32622343	L2	197
C7SRT7_197_8005	6	32622471	T	C	HLA-DQA1	rs9271549	0.299438	1.64773e-12	49.8641	0.511612	0.0724515	Human adenovirus B		C7SRT7	C7SRT7_197_8005_6_32622471	L2	197
C7SRT7_197_8005	6	32622540	A	G	HLA-DQA1	rs9271554	0.286517	9.3991e-13	50.9658	0.52547	0.0736053	Human adenovirus B		C7SRT7	C7SRT7_197_8005_6_32622540	L2	197
C7SRT7_197_8005	6	32622604	A	T	HLA-DQA1	rs9271560	0.299438	1.64773e-12	49.8641	0.511612	0.0724515	Human adenovirus B		C7SRT7	C7SRT7_197_8005_6_32622604	L2	197
C7SRT7_197_8005	6	32622616	T	G	HLA-DQA1	rs9271561	0.298876	2.72926e-12	48.8741	0.506669	0.0724745	Human adenovirus B		C7SRT7	C7SRT7_197_8005_6_32622616	L2	197
C7SRT7_197_8005	6	32622651	T	C	HLA-DQA1	rs9271563	0.293258	3.848e-11	43.6897	0.480642	0.0727163	Human adenovirus B		C7SRT7	C7SRT7_197_8005_6_32622651	L2	197
C7SRT7_197_8005	6	32622659	C	T	HLA-DQA1	rs9271564	0.291573	4.77064e-12	47.779	0.503871	0.0728954	Human adenovirus B		C7SRT7	C7SRT7_197_8005_6_32622659	L2	197
C7SRT7_197_8005	6	32622660	A	G	HLA-DQA1	rs9271565	0.292135	1.12517e-10	41.5909	0.47053	0.0729605	Human adenovirus B		C7SRT7	C7SRT7_197_8005_6_32622660	L2	197
C7SRT7_197_8005	6	32622813	T	G	HLA-DQA1	rs9271574	0.299438	1.64773e-12	49.8641	0.511612	0.0724515	Human adenovirus B		C7SRT7	C7SRT7_197_8005_6_32622813	L2	197
C7SRT7_197_8005	6	32622835	T	C	HLA-DQA1	rs9271576	0.299438	1.64773e-12	49.8641	0.511612	0.0724515	Human adenovirus B		C7SRT7	C7SRT7_197_8005_6_32622835	L2	197
C7SRT7_197_8005	6	32623093	T	C	HLA-DQA1	rs9271584	0.299438	1.64773e-12	49.8641	0.511612	0.0724515	Human adenovirus B		C7SRT7	C7SRT7_197_8005_6_32623093	L2	197
C7SRT7_197_8005	6	32623102	C	A	HLA-DQA1	rs9271585	0.299438	1.64773e-12	49.8641	0.511612	0.0724515	Human adenovirus B		C7SRT7	C7SRT7_197_8005_6_32623102	L2	197
C7SRT7_197_8005	6	32623351	G	A	HLA-DQA1	rs9271589	0.298876	2.02994e-12	49.4548	0.509471	0.0724461	Human adenovirus B		C7SRT7	C7SRT7_197_8005_6_32623351	L2	197
C7SRT7_197_8005	6	32623396	C	T	HLA-DQA1	rs9271592	0.299438	1.64773e-12	49.8641	0.511612	0.0724515	Human adenovirus B		C7SRT7	C7SRT7_197_8005_6_32623396	L2	197
C7SRT7_197_8005	6	32623436	A	G	HLA-DQA1	rs9271594	0.17191	4.13166e-16	66.1724	0.732195	0.0900095	Human adenovirus B		C7SRT7	C7SRT7_197_8005_6_32623436	L2	197
C7SRT7_197_8005	6	32623460	A	G	HLA-DQA1	rs9271596	0.299438	1.64773e-12	49.8641	0.511612	0.0724515	Human adenovirus B		C7SRT7	C7SRT7_197_8005_6_32623460	L2	197
C7SRT7_197_8005	6	32623671	G	A	HLA-DQA1	rs9271605	0.299438	1.64773e-12	49.8641	0.511612	0.0724515	Human adenovirus B		C7SRT7	C7SRT7_197_8005_6_32623671	L2	197
C7SRT7_197_8005	6	32623789	A	G	HLA-DQA1	rs9271607	0.299438	1.64773e-12	49.8641	0.511612	0.0724515	Human adenovirus B		C7SRT7	C7SRT7_197_8005_6_32623789	L2	197
C7SRT7_197_8005	6	32623811	A	G	HLA-DQA1	rs9271608	0.17191	4.13166e-16	66.1724	0.732195	0.0900095	Human adenovirus B		C7SRT7	C7SRT7_197_8005_6_32623811	L2	197
C7SRT7_197_8005	6	32623912	G	GCA	HLA-DQA1	rs1424964305	0.482584	4.90621e-13	52.2421	0.477094	0.0660076	Human adenovirus B		C7SRT7	C7SRT7_197_8005_6_32623912	L2	197
C7SRT7_197_8005	6	32624144	G	T	HLA-DQA1	rs9271624	0.298315	4.71434e-12	47.8023	0.501387	0.0725184	Human adenovirus B		C7SRT7	C7SRT7_197_8005_6_32624144	L2	197
C7SRT7_197_8005	6	32624194	T	G	HLA-DQA1	rs9271628	0.300562	2.01237e-12	49.4719	0.508711	0.0723256	Human adenovirus B		C7SRT7	C7SRT7_197_8005_6_32624194	L2	197
C7SRT7_197_8005	6	32624232	A	G	HLA-DQA1	rs1281947	0.170787	8.86782e-16	64.6672	0.722648	0.0898638	Human adenovirus B		C7SRT7	C7SRT7_197_8005_6_32624232	L2	197
C7SRT7_197_8005	6	32624250	AATCT	A	HLA-DQA1	NA	0.301124	2.1151e-12	49.3742	0.508309	0.0723398	Human adenovirus B		C7SRT7	C7SRT7_197_8005_6_32624250	L2	197
C7SRT7_197_8005	6	32624347	A	G	HLA-DQA1	rs9271637	0.294944	1.66195e-11	45.3333	0.49073	0.0728842	Human adenovirus B		C7SRT7	C7SRT7_197_8005_6_32624347	L2	197
C7SRT7_197_8005	6	32624452	G	A	HLA-DQA1	rs9271643	0.3	2.70966e-12	48.8883	0.507033	0.072516	Human adenovirus B		C7SRT7	C7SRT7_197_8005_6_32624452	L2	197
C7SRT7_197_8005	6	32624560	G	A	HLA-DQA1	rs9271644	0.300562	2.01237e-12	49.4719	0.508711	0.0723256	Human adenovirus B		C7SRT7	C7SRT7_197_8005_6_32624560	L2	197
C7SRT7_197_8005	6	32624581	C	T	HLA-DQA1	rs9271648	0.498876	5.29293e-11	43.0658	-0.440238	0.0670844	Human adenovirus B		C7SRT7	C7SRT7_197_8005_6_32624581	L2	197
C7SRT7_197_8005	6	32625068	T	C	HLA-DQA1	rs9271674	0.301124	2.95707e-12	48.7169	0.505174	0.0723771	Human adenovirus B		C7SRT7	C7SRT7_197_8005_6_32625068	L2	197
C7SRT7_197_8005	6	32625085	T	C	HLA-DQA1	rs9271675	0.303371	5.41338e-12	47.5313	0.499742	0.0724863	Human adenovirus B		C7SRT7	C7SRT7_197_8005_6_32625085	L2	197
C7SRT7_197_8005	6	32625091	T	C	HLA-DQA1	rs9271676	0.304494	1.16687e-11	46.0261	0.491367	0.0724275	Human adenovirus B		C7SRT7	C7SRT7_197_8005_6_32625091	L2	197
C7SRT7_197_8005	6	32625193	T	C	HLA-DQA1	rs9271685	0.307303	5.35366e-12	47.553	0.498387	0.0722732	Human adenovirus B		C7SRT7	C7SRT7_197_8005_6_32625193	L2	197
C7SRT7_197_8005	6	32625256	C	T	HLA-DQA1	rs9271693	0.306742	2.24141e-12	49.2604	0.504247	0.0718446	Human adenovirus B		C7SRT7	C7SRT7_197_8005_6_32625256	L2	197
C7SRT7_197_8005	6	32625390	C	T	HLA-DQA1	rs4587163	0.35	1.27732e-10	41.3429	0.450502	0.0700642	Human adenovirus B		C7SRT7	C7SRT7_197_8005_6_32625390	L2	197
C7SRT7_197_8005	6	32625402	A	G	HLA-DQA1	rs9271699	0.485955	1.96592e-13	54.0386	-0.487993	0.0663837	Human adenovirus B		C7SRT7	C7SRT7_197_8005_6_32625402	L2	197
C7SRT7_197_8005	6	32626440	G	T	HLA-DQA1	rs9271769	0.298876	9.99717e-12	46.329	0.492592	0.0723704	Human adenovirus B		C7SRT7	C7SRT7_197_8005_6_32626440	L2	197
C7SRT7_197_8005	6	32627320	C	A	HLA-DQA1	rs3104389	0.311236	8.80331e-12	46.5782	0.488185	0.0715308	Human adenovirus B		C7SRT7	C7SRT7_197_8005_6_32627320	L2	197
C7SRT7_197_8005	6	32627340	C	T	HLA-DQA1	rs9271853	0.323596	1.43213e-11	45.6249	0.483726	0.0716141	Human adenovirus B		C7SRT7	C7SRT7_197_8005_6_32627340	L2	197
C7SRT7_197_8005	6	32627417	C	T	HLA-DQA1	rs116603449	0.480337	6.46417e-13	51.7006	-0.475966	0.0661954	Human adenovirus B		C7SRT7	C7SRT7_197_8005_6_32627417	L2	197
C7SRT7_197_8005	6	32627955	T	C	HLA-DQA1	rs9271888	0.489888	1.20014e-10	41.4648	-0.429673	0.0667265	Human adenovirus B		C7SRT7	C7SRT7_197_8005_6_32627955	L2	197
C7SRT7_197_8005	6	32627970	G	A	HLA-DQA1	rs9271889	0.487079	9.94079e-12	46.3401	-0.452564	0.0664816	Human adenovirus B		C7SRT7	C7SRT7_197_8005_6_32627970	L2	197
C7SRT7_197_8005	6	32628002	C	A	HLA-DQA1	rs9271890	0.491011	9.67036e-11	41.887	-0.428967	0.0662803	Human adenovirus B		C7SRT7	C7SRT7_197_8005_6_32628002	L2	197
C7SRT7_197_8005	6	32628006	G	T	HLA-DQA1	rs9271891	0.491011	6.77028e-11	42.5842	-0.433271	0.066395	Human adenovirus B		C7SRT7	C7SRT7_197_8005_6_32628006	L2	197
C7SRT7_197_8005	6	32628036	G	C	HLA-DQA1	rs9271892	0.489888	8.65743e-12	46.611	-0.451399	0.0661176	Human adenovirus B		C7SRT7	C7SRT7_197_8005_6_32628036	L2	197
C7SRT7_197_8005	6	32628082	G	T	HLA-DQA1	rs9271893	0.491573	6.57584e-11	42.6412	-0.432166	0.0661814	Human adenovirus B		C7SRT7	C7SRT7_197_8005_6_32628082	L2	197
C7SRT7_197_8005	6	32628130	G	A	HLA-DQA1	rs9271896	0.492135	5.02317e-12	47.6779	-0.45614	0.0660601	Human adenovirus B		C7SRT7	C7SRT7_197_8005_6_32628130	L2	197
C7SRT7_197_8005	6	32628177	G	A	HLA-DQA1	rs9271897	0.493258	3.236e-11	44.0287	-0.437409	0.0659205	Human adenovirus B		C7SRT7	C7SRT7_197_8005_6_32628177	L2	197
C7SRT7_197_8005	6	32628195	G	A	HLA-DQA1	rs9271898	0.491011	1.38786e-11	45.6864	-0.44796	0.0662744	Human adenovirus B		C7SRT7	C7SRT7_197_8005_6_32628195	L2	197
C7SRT7_197_8005	6	32628426	C	T	HLA-DQA1	rs2133036	0.170787	4.18025e-15	61.6131	0.709151	0.0903446	Human adenovirus B		C7SRT7	C7SRT7_197_8005_6_32628426	L2	197
C7SRT7_197_8005	6	32628517	T	C	HLA-DQA1	rs9271915	0.492697	4.32071e-12	47.9733	-0.456986	0.0659786	Human adenovirus B		C7SRT7	C7SRT7_197_8005_6_32628517	L2	197
C7SRT7_197_8005	6	32628698	C	A	HLA-DQA1	rs2133035	0.300562	9.68295e-13	50.9074	0.51539	0.0722347	Human adenovirus B		C7SRT7	C7SRT7_197_8005_6_32628698	L2	197
C7SRT7_197_8005	6	32629061	ATTG	A	HLA-DQA1	NA	0.310674	1.04533e-11	46.2416	0.4829	0.0710135	Human adenovirus B		C7SRT7	C7SRT7_197_8005_6_32629061	L2	197
C7SRT7_197_8005	6	32629245	G	A	HLA-DQA1	rs3129769	0.172472	9.69934e-17	69.0297	0.746244	0.0898179	Human adenovirus B		C7SRT7	C7SRT7_197_8005_6_32629245	L2	197
C7SRT7_197_8005	6	32629257	G	A	HLA-DQA1	rs9271945	0.490449	7.12453e-12	46.9929	-0.451754	0.0659002	Human adenovirus B		C7SRT7	C7SRT7_197_8005_6_32629257	L2	197
C7SRT7_197_8005	6	32630035	T	C	HLA-DQA1	rs2395518	0.174719	3.10061e-15	62.2014	0.706593	0.089592	Human adenovirus B		C7SRT7	C7SRT7_197_8005_6_32630035	L2	197
C7SRT7_197_8005	6	32630290	A	C	HLA-DQA1	rs2395519	0.176966	2.95131e-14	57.7667	0.678435	0.0892626	Human adenovirus B		C7SRT7	C7SRT7_197_8005_6_32630290	L2	197
C7SRT7_197_8005	6	32630447	C	T	HLA-DQA1	rs9272013	0.491573	1.06106e-10	41.7056	-0.429855	0.0665618	Human adenovirus B		C7SRT7	C7SRT7_197_8005_6_32630447	L2	197
C7SRT7_197_8005	6	32631077	G	A	HLA-DQA1	rs3104381	0.169663	5.49321e-16	65.611	0.731568	0.0903164	Human adenovirus B		C7SRT7	C7SRT7_197_8005_6_32631077	L2	197
C7SRT7_197_8005	6	32631140	A	C	HLA-DQA1	rs9272042	0.466292	3.45765e-11	43.899	-0.439173	0.0662839	Human adenovirus B		C7SRT7	C7SRT7_197_8005_6_32631140	L2	197
C7SRT7_197_8005	6	32631169	T	G	HLA-DQA1	rs9272043	0.45618	1.07568e-11	46.1855	-0.448136	0.0659412	Human adenovirus B		C7SRT7	C7SRT7_197_8005_6_32631169	L2	197
C7SRT7_197_8005	6	32631194	C	A	HLA-DQA1	rs9272044	0.486517	5.01971e-12	47.6793	-0.458099	0.066343	Human adenovirus B		C7SRT7	C7SRT7_197_8005_6_32631194	L2	197
C7SRT7_197_8005	6	32631229	C	T	HLA-DQA1	rs9272045	0.464607	6.65729e-11	42.6172	-0.431753	0.0661368	Human adenovirus B		C7SRT7	C7SRT7_197_8005_6_32631229	L2	197
C7SRT7_197_8005	6	32631386	C	T	HLA-DQA1	rs3104378	0.176404	3.80837e-14	57.2652	0.678019	0.0895977	Human adenovirus B		C7SRT7	C7SRT7_197_8005_6_32631386	L2	197
C7SRT7_197_8005	6	32631473	G	A	HLA-DQA1	rs9272061	0.491573	6.81547e-11	42.5712	-0.433245	0.0664012	Human adenovirus B		C7SRT7	C7SRT7_197_8005_6_32631473	L2	197
C7SRT7_197_8005	6	32631561	C	T	HLA-DQA1	rs9272064	0.483708	4.7901e-13	52.2892	-0.47823	0.066135	Human adenovirus B		C7SRT7	C7SRT7_197_8005_6_32631561	L2	197
C7SRT7_197_8005	6	32631624	C	A	HLA-DQA1	rs9272067	0.482584	7.03044e-13	51.5358	-0.476182	0.0663313	Human adenovirus B		C7SRT7	C7SRT7_197_8005_6_32631624	L2	197
C7SRT7_197_8005	6	32631708	T	G	HLA-DQA1	rs9272070	0.45618	6.11172e-12	47.2934	-0.452205	0.065756	Human adenovirus B		C7SRT7	C7SRT7_197_8005_6_32631708	L2	197
C7SRT7_197_8005	6	32631710	G	C	HLA-DQA1	rs9272071	0.466854	3.87815e-12	48.1851	-0.461612	0.0664998	Human adenovirus B		C7SRT7	C7SRT7_197_8005_6_32631710	L2	197
C7SRT7_197_8005	6	32632141	T	C	HLA-DQA1	rs9272104	0.464045	3.82549e-11	43.7011	-0.43551	0.0658798	Human adenovirus B		C7SRT7	C7SRT7_197_8005_6_32632141	L2	197
C7SRT7_197_8005	6	32632222	G	A	HLA-DQA1	rs9272105	0.451685	6.30096e-13	51.7508	-0.472695	0.0657086	Human adenovirus B		C7SRT7	C7SRT7_197_8005_6_32632222	L2	197
C7SRT7_197_8005	6	32632324	G	C	HLA-DQA1	rs3104375	0.172472	4.74888e-16	65.8979	0.73025	0.0899572	Human adenovirus B		C7SRT7	C7SRT7_197_8005_6_32632324	L2	197
C7SRT7_197_8005	6	32632451	T	C	HLA-DQA1	rs9272108	0.469101	2.4724e-12	49.068	-0.460434	0.0657307	Human adenovirus B		C7SRT7	C7SRT7_197_8005_6_32632451	L2	197
C7SRT7_197_8005	6	32632476	G	T	HLA-DQA1	rs9272109	0.469101	2.33975e-12	49.1762	-0.461823	0.0658565	Human adenovirus B		C7SRT7	C7SRT7_197_8005_6_32632476	L2	197
C7SRT7_197_8005	6	32632540	T	C	HLA-DQA1	rs9272114	0.451685	6.30096e-13	51.7508	-0.472695	0.0657086	Human adenovirus B		C7SRT7	C7SRT7_197_8005_6_32632540	L2	197
C7SRT7_197_8005	6	32632627	T	C	HLA-DQA1	rs9272116	0.455056	3.27815e-13	53.0341	-0.478642	0.0657254	Human adenovirus B		C7SRT7	C7SRT7_197_8005_6_32632627	L2	197
C7SRT7_197_8005	6	32632634	C	T	HLA-DQA1	rs9272117	0.483146	8.62949e-13	51.1335	-0.472892	0.0661316	Human adenovirus B		C7SRT7	C7SRT7_197_8005_6_32632634	L2	197
C7SRT7_197_8005	6	32632671	C	T	HLA-DQA1	rs9272118	0.455618	1.6822e-12	49.8235	-0.466112	0.0660349	Human adenovirus B		C7SRT7	C7SRT7_197_8005_6_32632671	L2	197
C7SRT7_197_8005	6	32632693	T	C	HLA-DQA1	rs9272119	0.483146	4.8931e-13	52.2474	-0.478739	0.0662317	Human adenovirus B		C7SRT7	C7SRT7_197_8005_6_32632693	L2	197
C7SRT7_197_8005	6	32632705	G	GT	HLA-DQA1	NA	0.48427	1.05313e-12	50.7425	0.47209	0.0662733	Human adenovirus B		C7SRT7	C7SRT7_197_8005_6_32632705	L2	197
C7SRT7_197_8005	6	32632724	A	G	HLA-DQA1	rs9272120	0.480337	6.46417e-13	51.7006	-0.475966	0.0661954	Human adenovirus B		C7SRT7	C7SRT7_197_8005_6_32632724	L2	197
C7SRT7_197_8005	6	32632861	A	G	HLA-DQA1	rs9272130	0.483146	4.11346e-12	48.0696	-0.460014	0.0663492	Human adenovirus B		C7SRT7	C7SRT7_197_8005_6_32632861	L2	197
C7SRT7_197_8005	6	32632894	C	T	HLA-DQA1	rs9272131	0.0780899	1.0649e-11	46.2053	0.84362	0.124108	Human adenovirus B		C7SRT7	C7SRT7_197_8005_6_32632894	L2	197
C7SRT7_197_8005	6	32632900	A	G	HLA-DQA1	rs9272132	0.452809	6.42167e-13	51.7136	-0.472316	0.0656796	Human adenovirus B		C7SRT7	C7SRT7_197_8005_6_32632900	L2	197
C7SRT7_197_8005	6	32632928	C	G	HLA-DQA1	rs9272134	0.493258	1.21519e-10	41.4404	-0.428301	0.066533	Human adenovirus B		C7SRT7	C7SRT7_197_8005_6_32632928	L2	197
C7SRT7_197_8005	6	32633137	T	C	HLA-DQA1	rs9272146	0.489326	6.93309e-12	47.0463	-0.45549	0.0664074	Human adenovirus B		C7SRT7	C7SRT7_197_8005_6_32633137	L2	197
C7SRT7_197_8005	6	32634319	G	A	HLA-DQA1	rs9272214	0.447753	1.799e-11	45.1782	-0.445327	0.0662544	Human adenovirus B		C7SRT7	C7SRT7_197_8005_6_32634319	L2	197
C7SRT7_197_8005	6	32634360	C	G	HLA-DQA1	rs3104371	0.172472	1.43007e-12	50.1421	0.640015	0.0903835	Human adenovirus B		C7SRT7	C7SRT7_197_8005_6_32634360	L2	197
C7SRT7_197_8005	6	32634461	C	T	HLA-DQA1	rs9272218	0.446629	1.0398e-12	50.7675	-0.472915	0.0663727	Human adenovirus B		C7SRT7	C7SRT7_197_8005_6_32634461	L2	197
C7SRT7_197_8005	6	32634557	C	A	HLA-DQA1	rs9272221	0.456742	9.3381e-13	50.9785	-0.470109	0.0658422	Human adenovirus B		C7SRT7	C7SRT7_197_8005_6_32634557	L2	197
C7SRT7_197_8005	6	32634619	C	T	HLA-DQA1	rs9272226	0.325843	3.18907e-11	44.0573	-0.471223	0.0709934	Human adenovirus B		C7SRT7	C7SRT7_197_8005_6_32634619	L2	197
C7SRT7_197_8005	6	32634791	C	T	HLA-DQA1	rs9272229	0.447753	8.57504e-13	51.1459	-0.471307	0.0659021	Human adenovirus B		C7SRT7	C7SRT7_197_8005_6_32634791	L2	197
C7SRT7_197_8005	6	32634840	C	T	HLA-DQA1	rs9272231	0.44382	2.55608e-12	49.0027	-0.461453	0.06592	Human adenovirus B		C7SRT7	C7SRT7_197_8005_6_32634840	L2	197
C7SRT7_197_8005	6	32634853	C	T	HLA-DQA1	rs9272232	0.452809	5.66678e-11	42.9323	-0.431536	0.0658606	Human adenovirus B		C7SRT7	C7SRT7_197_8005_6_32634853	L2	197
C7SRT7_197_8005	6	32635013	T	C	HLA-DQA1	rs9272242	0.456742	2.82402e-12	48.8072	-0.462591	0.0662148	Human adenovirus B		C7SRT7	C7SRT7_197_8005_6_32635013	L2	197
C7SRT7_197_8005	6	32635095	C	G	HLA-DQA1	rs9272245	0.326966	3.16044e-11	44.0749	-0.475038	0.0715538	Human adenovirus B		C7SRT7	C7SRT7_197_8005_6_32635095	L2	197
C7SRT7_197_8005	6	32635321	C	T	HLA-DQA1	rs9272254	0.447753	6.56297e-14	56.195	-0.492703	0.0657258	Human adenovirus B		C7SRT7	C7SRT7_197_8005_6_32635321	L2	197
C7SRT7_197_8005	6	32636331	T	C	HLA-DQA1	rs9272319	0.296629	2.77016e-11	44.3329	0.487049	0.0731492	Human adenovirus B		C7SRT7	C7SRT7_197_8005_6_32636331	L2	197
C7SRT7_197_8005	6	32636679	G	C	HLA-DQA1	rs9272353	0.174157	1.99235e-11	44.9783	0.601572	0.0896987	Human adenovirus B		C7SRT7	C7SRT7_197_8005_6_32636679	L2	197
C7SRT7_197_8005	6	32637301	A	G	HLA-DQA1	rs9272417	0.167978	2.37143e-15	62.7295	0.72021	0.0909333	Human adenovirus B		C7SRT7	C7SRT7_197_8005_6_32637301	L2	197
C7SRT7_197_8005	6	32637324	A	G	HLA-DQA1	rs9272420	0.301124	9.79059e-12	46.3699	0.489701	0.0719139	Human adenovirus B		C7SRT7	C7SRT7_197_8005_6_32637324	L2	197
C7SRT7_197_8005	6	32637778	T	A	HLA-DQA1	rs9272456	0.175281	7.332e-12	46.9366	0.613917	0.0896095	Human adenovirus B		C7SRT7	C7SRT7_197_8005_6_32637778	L2	197
C7SRT7_197_8005	6	32637832	G	A	HLA-DQA1	rs9272461	0.174157	2.45568e-11	44.5688	0.601628	0.0901182	Human adenovirus B		C7SRT7	C7SRT7_197_8005_6_32637832	L2	197
C7SRT7_197_8005	6	32637869	T	G	HLA-DQA1	rs9272463	0.302247	9.54848e-11	41.9118	0.467104	0.0721516	Human adenovirus B		C7SRT7	C7SRT7_197_8005_6_32637869	L2	197
C7SRT7_197_8005	6	32637919	G	T	HLA-DQA1	rs9272466	0.175281	3.59511e-13	52.8528	0.657125	0.0903887	Human adenovirus B		C7SRT7	C7SRT7_197_8005_6_32637919	L2	197
C7SRT7_197_8005	6	32638195	A	G	HLA-DQA1	rs9272485	0.304494	2.14869e-11	44.8303	0.484113	0.0723038	Human adenovirus B		C7SRT7	C7SRT7_197_8005_6_32638195	L2	197
C7SRT7_197_8005	6	32640076	A	T	HLA-DQA1	rs41269945	0.173034	1.22522e-13	54.9678	0.669005	0.090235	Human adenovirus B		C7SRT7	C7SRT7_197_8005_6_32640076	L2	197
C7SRT7_197_8005	6	32640300	T	C	HLA-DQA1	rs17426593	0.175281	6.1889e-13	51.7861	0.642317	0.0892572	Human adenovirus B		C7SRT7	C7SRT7_197_8005_6_32640300	L2	197
C7SRT7_197_8005	6	32640474	C	G	HLA-DQA1	rs28383408	0.297753	1.07044e-11	46.1951	0.491891	0.072372	Human adenovirus B		C7SRT7	C7SRT7_197_8005_6_32640474	L2	197
C7SRT7_197_8005	6	32640492	G	A	HLA-DQA1	rs41269955	0.169101	7.24142e-12	46.961	0.628265	0.0916799	Human adenovirus B		C7SRT7	C7SRT7_197_8005_6_32640492	L2	197
C7SRT7_197_8005	6	32640640	G	A	HLA-DQA1	rs28383413	0.296629	8.87377e-12	46.5626	0.497253	0.0728717	Human adenovirus B		C7SRT7	C7SRT7_197_8005_6_32640640	L2	197
C7SRT7_197_8005	6	32640957	AATTTC	A	HLA-DQA1	NA	0.278652	8.0462e-11	42.2465	0.486096	0.074787	Human adenovirus B		C7SRT7	C7SRT7_197_8005_6_32640957	L2	197
C7SRT7_197_8005	6	32640975	C	T	HLA-DQA1	rs28383423	0.295506	4.88303e-11	43.2235	0.479895	0.0729939	Human adenovirus B		C7SRT7	C7SRT7_197_8005_6_32640975	L2	197
C7SRT7_197_8005	6	32640979	A	G	HLA-DQA1	rs28383424	0.298315	2.27073e-12	49.2349	0.510976	0.0728223	Human adenovirus B		C7SRT7	C7SRT7_197_8005_6_32640979	L2	197
C7SRT7_197_8005	6	32640984	A	C	HLA-DQA1	rs28383425	0.297753	1.81491e-12	49.6745	0.513065	0.0727957	Human adenovirus B		C7SRT7	C7SRT7_197_8005_6_32640984	L2	197
C7SRT7_197_8005	6	32641015	A	T	HLA-DQA1	rs28383427	0.297753	1.92143e-12	49.5626	0.512511	0.0727991	Human adenovirus B		C7SRT7	C7SRT7_197_8005_6_32641015	L2	197
C7SRT7_197_8005	6	32641032	T	C	HLA-DQA1	rs28383428	0.296629	1.97357e-12	49.5101	0.51379	0.0730195	Human adenovirus B		C7SRT7	C7SRT7_197_8005_6_32641032	L2	197
C7SRT7_197_8005	6	32641067	A	G	HLA-DQA1	rs28383429	0.296629	8.91755e-13	51.069	0.520025	0.0727689	Human adenovirus B		C7SRT7	C7SRT7_197_8005_6_32641067	L2	197
C7SRT7_197_8005	6	32641079	T	C	HLA-DQA1	rs28383431	0.297753	1.44242e-12	50.1252	0.514256	0.0726359	Human adenovirus B		C7SRT7	C7SRT7_197_8005_6_32641079	L2	197
C7SRT7_197_8005	6	32641103	G	A	HLA-DQA1	rs28383432	0.326404	5.08677e-12	47.6533	0.496544	0.0719302	Human adenovirus B		C7SRT7	C7SRT7_197_8005_6_32641103	L2	197
C7SRT7_197_8005	6	32641221	T	C	HLA-DQA1	rs34763586	0.178652	4.00989e-14	57.1638	0.671436	0.0888064	Human adenovirus B		C7SRT7	C7SRT7_197_8005_6_32641221	L2	197
C7SRT7_197_8005	6	32641265	C	A	HLA-DQA1	rs28383439	0.299438	1.64773e-12	49.8641	0.511612	0.0724515	Human adenovirus B		C7SRT7	C7SRT7_197_8005_6_32641265	L2	197
C7SRT7_197_8005	6	32641279	C	T	HLA-DQA1	rs28383441	0.301124	1.28448e-12	50.3528	0.514375	0.0724883	Human adenovirus B		C7SRT7	C7SRT7_197_8005_6_32641279	L2	197
C7SRT7_197_8005	6	32641353	C	T	HLA-DQA1	rs1129753	0.171348	2.61672e-15	62.5356	0.710517	0.0898485	Human adenovirus B		C7SRT7	C7SRT7_197_8005_6_32641353	L2	197
C7SRT7_197_8005	6	32641365	C	G	HLA-DQA1	rs1129759	0.172472	4.09276e-15	61.6548	0.704951	0.0897791	Human adenovirus B		C7SRT7	C7SRT7_197_8005_6_32641365	L2	197
C7SRT7_197_8005	6	32641373	C	G	HLA-DQA1	rs1048023	0.17191	5.42961e-15	61.0983	0.702477	0.0898706	Human adenovirus B		C7SRT7	C7SRT7_197_8005_6_32641373	L2	197
C7SRT7_197_8005	6	32641676	C	T	HLA-DQA1	rs28383456	0.324719	2.09913e-11	44.876	0.482822	0.0720743	Human adenovirus B		C7SRT7	C7SRT7_197_8005_6_32641676	L2	197
C7SRT7_197_8005	6	32641679	C	T	HLA-DQA1	rs28383457	0.299438	3.14577e-12	48.5956	0.505323	0.0724887	Human adenovirus B		C7SRT7	C7SRT7_197_8005_6_32641679	L2	197
C7SRT7_197_8005	6	32641702	C	A	HLA-DQA1	rs35874654	0.17809	1.55536e-13	54.4989	0.656908	0.0889837	Human adenovirus B		C7SRT7	C7SRT7_197_8005_6_32641702	L2	197
C7SRT7_197_8005	6	32641768	C	T	HLA-DQA1	rs34965214	0.178652	1.6893e-13	54.3365	0.655601	0.0889393	Human adenovirus B		C7SRT7	C7SRT7_197_8005_6_32641768	L2	197
C7SRT7_197_8005	6	32641809	A	G	HLA-DQA1	rs28383460	0.299438	1.64773e-12	49.8641	0.511612	0.0724515	Human adenovirus B		C7SRT7	C7SRT7_197_8005_6_32641809	L2	197
C7SRT7_197_8005	6	32641894	G	A	HLA-DQA1	rs9272736	0.300562	3.83448e-11	43.6965	0.481499	0.0728403	Human adenovirus B		C7SRT7	C7SRT7_197_8005_6_32641894	L2	197
C7SRT7_197_8005	6	32641945	C	T	HLA-DQA1	rs9272742	0.191011	4.67335e-12	47.8194	0.603745	0.0873074	Human adenovirus B		C7SRT7	C7SRT7_197_8005_6_32641945	L2	197
C7SRT7_197_8005	6	32641969	C	T	HLA-DQA1	rs9272744	0.311798	1.41409e-11	45.6497	0.488328	0.0722758	Human adenovirus B		C7SRT7	C7SRT7_197_8005_6_32641969	L2	197
C7SRT7_197_8005	6	32642078	A	C	HLA-DQA1	rs1048173	0.3	6.43224e-13	51.7104	0.519263	0.0722102	Human adenovirus B		C7SRT7	C7SRT7_197_8005_6_32642078	L2	197
C7SRT7_197_8005	6	32642231	C	T	HLA-DQA1	rs2308890	0.301124	1.67264e-11	45.3208	0.488034	0.0724938	Human adenovirus B		C7SRT7	C7SRT7_197_8005_6_32642231	L2	197
C7SRT7_197_8005	6	32642322	TC	T	HLA-DQA1	rs776285750	0.300562	3.72245e-12	48.2655	0.504012	0.0725476	Human adenovirus B		C7SRT7	C7SRT7_197_8005_6_32642322	L2	197
C7SRT7_197_8005	6	32642357	G	A	HLA-DQA1	rs75076975	0.301124	4.92868e-12	47.7152	0.501354	0.0725799	Human adenovirus B		C7SRT7	C7SRT7_197_8005_6_32642357	L2	197
C7SRT7_197_8005	6	32642624	G	A	HLA-DQA1	rs9272785	0.172472	2.85527e-12	48.7856	0.63463	0.0908605	Human adenovirus B		C7SRT7	C7SRT7_197_8005_6_32642624	L2	197
C7SRT7_197_8005	6	32642626	C	A	HLA-DQA1	rs3188543	0.29382	2.71248e-11	44.3741	0.488344	0.0733096	Human adenovirus B		C7SRT7	C7SRT7_197_8005_6_32642626	L2	197
C7SRT7_197_8005	6	32642701	C	G	HLA-DQA1	rs1048414	0.292135	7.25905e-11	42.4479	0.478307	0.0734139	Human adenovirus B		C7SRT7	C7SRT7_197_8005_6_32642701	L2	197
C7SRT7_197_8005	6	32643217	C	A	HLA-DQA1	rs1130161	0.299438	1.64773e-12	49.8641	0.511612	0.0724515	Human adenovirus B		C7SRT7	C7SRT7_197_8005_6_32643217	L2	197
C7SRT7_197_8005	6	32643802	A	G	HLA-DQA1	rs9273009	0.294944	5.84423e-11	42.872	0.48148	0.0735345	Human adenovirus B		C7SRT7	C7SRT7_197_8005_6_32643802	L2	197
C7SRT7_197_8005	6	32646260	C	T	HLA-DQA1	rs34276369	0.298315	3.3326e-12	48.4824	0.50597	0.0726662	Human adenovirus B		C7SRT7	C7SRT7_197_8005_6_32646260	L2	197
C7SRT7_197_8005	6	32659181	T	C	HLA-DQB1	rs9273385	0.088764	3.04717e-12	48.658	0.825969	0.118409	Human adenovirus B		C7SRT7	C7SRT7_197_8005_6_32659181	L2	197
C7SRT7_197_8005	6	32659352	A	G	HLA-DQB1	rs9273401	0.0837079	1.34603e-12	50.2609	0.868868	0.122557	Human adenovirus B		C7SRT7	C7SRT7_197_8005_6_32659352	L2	197
C7SRT7_197_8005	6	32660041	C	A	HLA-DQB1	rs1768	0.119663	1.11436e-11	46.1163	0.720714	0.106129	Human adenovirus B		C7SRT7	C7SRT7_197_8005_6_32660041	L2	197
C7SRT7_197_8005	6	32660412	A	G	HLA-DQB1	rs9273489	0.115169	6.37828e-11	42.7009	0.702843	0.107557	Human adenovirus B		C7SRT7	C7SRT7_197_8005_6_32660412	L2	197
C7SRT7_197_8005	6	32661482	T	C	HLA-DQB1	rs3828786	0.0949438	1.22811e-12	50.4409	0.815261	0.11479	Human adenovirus B		C7SRT7	C7SRT7_197_8005_6_32661482	L2	197
C7SRT7_197_8005	6	32661626	C	T	HLA-DQB1	rs56412559	0.0741573	1.036e-11	46.2592	0.88755	0.130495	Human adenovirus B		C7SRT7	C7SRT7_197_8005_6_32661626	L2	197
C7SRT7_197_8005	6	32668177	G	A	HLA-DQB1	rs9274619	0.0949438	1.33306e-14	59.3303	0.879867	0.11423	Human adenovirus B		C7SRT7	C7SRT7_197_8005_6_32668177	L2	197
C7SRT7_197_8005	6	32668744	G	A	HLA-DQB1	rs9274663	0.133708	3.21273e-11	44.0428	0.669253	0.100845	Human adenovirus B		C7SRT7	C7SRT7_197_8005_6_32668744	L2	197
C7SRT7_197_8005	6	32669603	A	AT	HLA-DQB1	rs9274714	0.114045	5.60951e-11	42.9522	0.711328	0.108537	Human adenovirus B		C7SRT7	C7SRT7_197_8005_6_32669603	L2	197
C7SRT7_197_8005	6	32670260	T	C	HLA-DQB1	rs9274742	0.241573	4.99912e-14	56.7301	0.608586	0.0808006	Human adenovirus B		C7SRT7	C7SRT7_197_8005_6_32670260	L2	197
C7SRT7_197_8005	6	32670294	C	A	HLA-DQB1	rs9274747	0.0921348	4.88372e-14	56.7761	0.876781	0.116361	Human adenovirus B		C7SRT7	C7SRT7_197_8005_6_32670294	L2	197
C7SRT7_197_8005	6	32680412	C	A	HLA-DQB1	rs9275053	0.21573	1.34822e-12	50.2577	0.590418	0.0832833	Human adenovirus B		C7SRT7	C7SRT7_197_8005_6_32680412	L2	197
C7SRT7_197_8005	6	32680462	G	T	HLA-DQB1	rs9275056	0.21573	9.49637e-12	46.4297	0.566387	0.0831218	Human adenovirus B		C7SRT7	C7SRT7_197_8005_6_32680462	L2	197
C7SRT7_197_8005	6	32680508	A	G	HLA-DQB1	rs9275058	0.0752809	4.3087e-11	43.4684	0.843101	0.127877	Human adenovirus B		C7SRT7	C7SRT7_197_8005_6_32680508	L2	197
C7SRT7_197_8005	6	32680837	A	C	HLA-DQB1	rs9275079	0.226966	8.4694e-14	55.6936	0.609458	0.081666	Human adenovirus B		C7SRT7	C7SRT7_197_8005_6_32680837	L2	197
C7SRT7_197_8005	6	32680850	C	T	HLA-DQB1	rs9275080	0.226966	8.4694e-14	55.6936	0.609458	0.081666	Human adenovirus B		C7SRT7	C7SRT7_197_8005_6_32680850	L2	197
C7SRT7_197_8005	6	32680917	T	C	HLA-DQB1	rs9275083	0.226966	8.4694e-14	55.6936	0.609458	0.081666	Human adenovirus B		C7SRT7	C7SRT7_197_8005_6_32680917	L2	197
C7SRT7_197_8005	6	32681194	TC	T	HLA-DQB1	rs9275090	0.219663	1.18429e-11	45.9971	0.561352	0.0827694	Human adenovirus B		C7SRT7	C7SRT7_197_8005_6_32681194	L2	197
C7SRT7_197_8005	6	32681210	C	T	HLA-DQB1	rs9275092	0.0882022	1.10069e-12	50.6558	0.843094	0.118457	Human adenovirus B		C7SRT7	C7SRT7_197_8005_6_32681210	L2	197
C7SRT7_197_8005	6	32681270	C	T	HLA-DQB1	rs9275093	0.219101	3.00248e-12	48.687	0.578823	0.0829544	Human adenovirus B		C7SRT7	C7SRT7_197_8005_6_32681270	L2	197
C7SRT7_197_8005	6	32681285	T	C	HLA-DQB1	rs9275094	0.219663	9.73626e-12	46.3808	0.563865	0.0827954	Human adenovirus B		C7SRT7	C7SRT7_197_8005_6_32681285	L2	197
C7SRT7_197_8005	6	32681311	C	G	HLA-DQB1	rs9275095	0.0904494	1.26636e-12	50.3807	0.828143	0.116674	Human adenovirus B		C7SRT7	C7SRT7_197_8005_6_32681311	L2	197
C7SRT7_197_8005	6	32681319	C	T	HLA-DQB1	rs9275096	0.22191	6.70439e-13	51.629	0.58874	0.0819363	Human adenovirus B		C7SRT7	C7SRT7_197_8005_6_32681319	L2	197
C7SRT7_197_8005	6	32681349	A	G	HLA-DQB1	rs9275097	0.0904494	2.81104e-13	53.336	0.850598	0.11647	Human adenovirus B		C7SRT7	C7SRT7_197_8005_6_32681349	L2	197
C7SRT7_197_8005	6	32681384	C	T	HLA-DQB1	rs9275098	0.0904494	3.04272e-13	53.1804	0.849616	0.116506	Human adenovirus B		C7SRT7	C7SRT7_197_8005_6_32681384	L2	197
C7SRT7_197_8005	6	32681420	C	T	HLA-DQB1	rs1794496	0.192697	8.59672e-13	51.1409	0.607296	0.0849212	Human adenovirus B		C7SRT7	C7SRT7_197_8005_6_32681420	L2	197
C7SRT7_197_8005	6	32681531	A	G	HLA-DQB1	rs9275100	0.226966	8.4694e-14	55.6936	0.609458	0.081666	Human adenovirus B		C7SRT7	C7SRT7_197_8005_6_32681531	L2	197
C7SRT7_197_8005	6	32681611	T	C	HLA-DQB1	rs9275104	0.224157	7.10105e-14	56.04	0.615762	0.0822552	Human adenovirus B		C7SRT7	C7SRT7_197_8005_6_32681611	L2	197
C7SRT7_197_8005	6	32681731	A	G	HLA-DQB1	rs9275107	0.225843	9.92953e-14	55.3809	0.610097	0.0819821	Human adenovirus B		C7SRT7	C7SRT7_197_8005_6_32681731	L2	197
C7SRT7_197_8005	6	32681832	G	A	HLA-DQB1	rs9275108	0.224719	1.10038e-13	55.179	0.610981	0.0822509	Human adenovirus B		C7SRT7	C7SRT7_197_8005_6_32681832	L2	197
C7SRT7_197_8005	6	32681946	T	C	HLA-DQB1	rs9275110	0.225843	3.82161e-14	57.2584	0.619704	0.0818964	Human adenovirus B		C7SRT7	C7SRT7_197_8005_6_32681946	L2	197
C7SRT7_197_8005	6	32681958	G	T	HLA-DQB1	rs9275111	0.225843	3.82161e-14	57.2584	0.619704	0.0818964	Human adenovirus B		C7SRT7	C7SRT7_197_8005_6_32681958	L2	197
C7SRT7_197_8005	6	32682048	A	G	HLA-DQB1	rs9275113	0.231461	3.67279e-15	61.868	0.633262	0.0805102	Human adenovirus B		C7SRT7	C7SRT7_197_8005_6_32682048	L2	197
C7SRT7_197_8005	6	32682164	T	C	HLA-DQB1	rs9275115	0.235955	1.86442e-14	58.6702	0.621324	0.0811164	Human adenovirus B		C7SRT7	C7SRT7_197_8005_6_32682164	L2	197
C7SRT7_197_8005	6	32682188	C	T	HLA-DQB1	rs9275117	0.23764	3.76952e-15	61.8168	0.634311	0.0806769	Human adenovirus B		C7SRT7	C7SRT7_197_8005_6_32682188	L2	197
C7SRT7_197_8005	6	32682408	A	G	HLA-DQB1	rs9275121	0.226404	6.66105e-14	56.1658	0.613859	0.0819092	Human adenovirus B		C7SRT7	C7SRT7_197_8005_6_32682408	L2	197
C7SRT7_197_8005	6	32682456	T	C	HLA-DQB1	rs9275122	0.226404	6.66105e-14	56.1658	0.613859	0.0819092	Human adenovirus B		C7SRT7	C7SRT7_197_8005_6_32682456	L2	197
C7SRT7_197_8005	6	32682491	T	C	HLA-DQB1	rs2516006	0.198876	1.86284e-14	58.6719	0.642819	0.0839216	Human adenovirus B		C7SRT7	C7SRT7_197_8005_6_32682491	L2	197
C7SRT7_197_8005	6	32682626	A	AT	HLA-DQB1	rs1785266397	0.226966	1.40162e-13	54.7034	0.604041	0.0816694	Human adenovirus B		C7SRT7	C7SRT7_197_8005_6_32682626	L2	197
C7SRT7_197_8005	6	32682723	G	A	HLA-DQB1	rs9275132	0.226404	6.66105e-14	56.1658	0.613859	0.0819092	Human adenovirus B		C7SRT7	C7SRT7_197_8005_6_32682723	L2	197
C7SRT7_197_8005	6	32682835	C	G	HLA-DQB1	rs9275134	0.226404	6.66105e-14	56.1658	0.613859	0.0819092	Human adenovirus B		C7SRT7	C7SRT7_197_8005_6_32682835	L2	197
C7SRT7_197_8005	6	32683103	G	C	HLA-DQB1	rs9275137	0.227528	1.0427e-13	55.2848	0.606956	0.0816308	Human adenovirus B		C7SRT7	C7SRT7_197_8005_6_32683103	L2	197
C7SRT7_197_8005	6	32683241	G	A	HLA-DQB1	rs9275140	0.230337	1.50853e-13	54.559	0.599185	0.08112	Human adenovirus B		C7SRT7	C7SRT7_197_8005_6_32683241	L2	197
C7SRT7_197_8005	6	32683441	T	A	HLA-DQB1	rs9275144	0.226404	6.66105e-14	56.1658	0.613859	0.0819092	Human adenovirus B		C7SRT7	C7SRT7_197_8005_6_32683441	L2	197
C7SRT7_197_8005	6	32683780	C	T	HLA-DQB1	rs9275147	0.242697	2.45555e-14	58.1284	0.613736	0.0804984	Human adenovirus B		C7SRT7	C7SRT7_197_8005_6_32683780	L2	197
C7SRT7_197_8005	6	32683839	C	T	HLA-DQB1	rs9275149	0.226966	6.5478e-13	51.6754	0.582566	0.0810408	Human adenovirus B		C7SRT7	C7SRT7_197_8005_6_32683839	L2	197
C7SRT7_197_8005	6	32683840	A	G	HLA-DQB1	rs9275150	0.228652	4.75283e-13	52.3045	0.585871	0.0810088	Human adenovirus B		C7SRT7	C7SRT7_197_8005_6_32683840	L2	197
C7SRT7_197_8005	6	32683930	C	G	HLA-DQB1	rs7750477	0.230899	2.84406e-12	48.7933	0.567818	0.0812884	Human adenovirus B		C7SRT7	C7SRT7_197_8005_6_32683930	L2	197
C7SRT7_197_8005	6	32683964	C	T	HLA-DQB1	rs3021062	0.228652	4.88149e-13	52.2521	0.591015	0.0817612	Human adenovirus B		C7SRT7	C7SRT7_197_8005_6_32683964	L2	197
C7SRT7_197_8005	6	32684062	C	G	HLA-DQB1	rs3021061	0.229213	9.12284e-13	51.0243	0.582288	0.0815171	Human adenovirus B		C7SRT7	C7SRT7_197_8005_6_32684062	L2	197
C7SRT7_197_8005	6	32684069	G	C	HLA-DQB1	rs3021060	0.227528	2.03968e-13	53.9662	0.600148	0.0816953	Human adenovirus B		C7SRT7	C7SRT7_197_8005_6_32684069	L2	197
C7SRT7_197_8005	6	32684159	C	T	HLA-DQB1	rs9275151	0.097191	4.87027e-14	56.7815	0.849723	0.112765	Human adenovirus B		C7SRT7	C7SRT7_197_8005_6_32684159	L2	197
C7SRT7_197_8005	6	32684419	T	C	HLA-DQB1	rs9275152	0.0893258	2.8378e-13	53.3174	0.855988	0.117229	Human adenovirus B		C7SRT7	C7SRT7_197_8005_6_32684419	L2	197
C7SRT7_197_8005	6	32684567	C	T	HLA-DQB1	rs3021059	0.233146	4.14143e-12	48.0564	0.563743	0.0813215	Human adenovirus B		C7SRT7	C7SRT7_197_8005_6_32684567	L2	197
C7SRT7_197_8005	6	32684830	C	T	HLA-DQB1	rs9275159	0.228652	3.46827e-13	52.9233	0.592642	0.0814645	Human adenovirus B		C7SRT7	C7SRT7_197_8005_6_32684830	L2	197
C7SRT7_197_8005	6	32685103	A	C	HLA-DQB1	rs9275163	0.0966292	6.13077e-14	56.3289	0.848104	0.113001	Human adenovirus B		C7SRT7	C7SRT7_197_8005_6_32685103	L2	197
C7SRT7_197_8005	6	32685152	T	C	HLA-DQB1	rs9275164	0.238764	8.34497e-14	55.7227	0.603983	0.0809113	Human adenovirus B		C7SRT7	C7SRT7_197_8005_6_32685152	L2	197
C7SRT7_197_8005	6	32685179	A	G	HLA-DQB1	rs9275165	0.23764	1.14001e-13	55.1095	0.603202	0.0812549	Human adenovirus B		C7SRT7	C7SRT7_197_8005_6_32685179	L2	197
C7SRT7_197_8005	6	32685186	T	C	HLA-DQB1	rs9275166	0.238202	3.01485e-13	53.1985	0.591069	0.081038	Human adenovirus B		C7SRT7	C7SRT7_197_8005_6_32685186	L2	197
C7SRT7_197_8005	6	32685293	G	A	HLA-DQB1	rs4947342	0.226404	6.66105e-14	56.1658	0.613859	0.0819092	Human adenovirus B		C7SRT7	C7SRT7_197_8005_6_32685293	L2	197
C7SRT7_197_8005	6	32685486	A	G	HLA-DQB1	rs9275167	0.0960674	3.89751e-14	57.2197	0.861747	0.113922	Human adenovirus B		C7SRT7	C7SRT7_197_8005_6_32685486	L2	197
C7SRT7_197_8005	6	32685608	T	G	HLA-DQB1	rs2856692	0.226404	6.66105e-14	56.1658	0.613859	0.0819092	Human adenovirus B		C7SRT7	C7SRT7_197_8005_6_32685608	L2	197
C7SRT7_197_8005	6	32685658	G	A	HLA-DQB1	rs2856691	0.223034	1.08943e-13	55.1987	0.61006	0.0821123	Human adenovirus B		C7SRT7	C7SRT7_197_8005_6_32685658	L2	197
C7SRT7_197_8005	6	32686195	A	G	HLA-DQB1	rs9275171	0.271348	4.43192e-14	56.967	0.587241	0.0778045	Human adenovirus B		C7SRT7	C7SRT7_197_8005_6_32686195	L2	197
C7SRT7_197_8005	6	32686370	G	A	HLA-DQB1	rs9275175	0.269663	1.33403e-13	54.8006	0.577962	0.078074	Human adenovirus B		C7SRT7	C7SRT7_197_8005_6_32686370	L2	197
C7SRT7_197_8005	6	32686380	A	G	HLA-DQB1	rs9275176	0.270225	2.41656e-13	53.6331	0.572248	0.078139	Human adenovirus B		C7SRT7	C7SRT7_197_8005_6_32686380	L2	197
C7SRT7_197_8005	6	32686524	CA	C	HLA-DQB1	NA	0.236517	2.02655e-12	49.4581	0.569606	0.0809946	Human adenovirus B		C7SRT7	C7SRT7_197_8005_6_32686524	L2	197
C7SRT7_197_8005	6	32686527	AC	A	HLA-DQB1	NA	0.237079	9.74957e-13	50.8939	0.577529	0.0809544	Human adenovirus B		C7SRT7	C7SRT7_197_8005_6_32686527	L2	197
C7SRT7_197_8005	6	32686548	A	G	HLA-DQB1	rs9275181	0.236517	5.73399e-14	56.4605	0.606397	0.080702	Human adenovirus B		C7SRT7	C7SRT7_197_8005_6_32686548	L2	197
C7SRT7_197_8005	6	32686725	A	G	HLA-DQB1	rs9275183	0.123034	2.52077e-12	49.03	0.731805	0.104512	Human adenovirus B		C7SRT7	C7SRT7_197_8005_6_32686725	L2	197
C7SRT7_197_8005	6	32686863	G	T	HLA-DQB1	rs2856688	0.229775	2.58801e-13	53.4984	0.599849	0.0820109	Human adenovirus B		C7SRT7	C7SRT7_197_8005_6_32686863	L2	197
C7SRT7_197_8005	6	32686937	T	C	HLA-DQB1	rs9275184	0.0955056	1.76539e-14	58.7776	0.874261	0.114034	Human adenovirus B		C7SRT7	C7SRT7_197_8005_6_32686937	L2	197
C7SRT7_197_8005	6	32687441	T	G	HLA-DQB1	rs2856683	0.226966	8.4694e-14	55.6936	0.609458	0.081666	Human adenovirus B		C7SRT7	C7SRT7_197_8005_6_32687441	L2	197
C7SRT7_197_8005	6	32687528	G	T	HLA-DQB1	rs9275185	0.0960674	3.19949e-14	57.6078	0.8588	0.113149	Human adenovirus B		C7SRT7	C7SRT7_197_8005_6_32687528	L2	197
C7SRT7_197_8005	6	32687653	AT	A	HLA-DQB1	NA	0.226966	8.4694e-14	55.6936	0.609458	0.081666	Human adenovirus B		C7SRT7	C7SRT7_197_8005_6_32687653	L2	197
C7SRT7_197_8005	6	32688920	T	G	HLA-DQB1	rs3104362	0.228652	4.95686e-13	52.222	0.58881	0.0814795	Human adenovirus B		C7SRT7	C7SRT7_197_8005_6_32688920	L2	197
C7SRT7_197_8005	6	32688946	G	A	HLA-DQB1	rs9275201	0.0926966	4.30158e-14	57.0257	0.870883	0.115325	Human adenovirus B		C7SRT7	C7SRT7_197_8005_6_32688946	L2	197
C7SRT7_197_8005	6	32688947	C	T	HLA-DQB1	rs3129785	0.226966	1.36669e-12	50.231	0.578533	0.0816285	Human adenovirus B		C7SRT7	C7SRT7_197_8005_6_32688947	L2	197
C7SRT7_197_8005	6	32689038	C	T	HLA-DQB1	rs2856677	0.238764	2.81422e-13	53.3338	0.588796	0.0806238	Human adenovirus B		C7SRT7	C7SRT7_197_8005_6_32689038	L2	197
C7SRT7_197_8005	6	32689170	G	A	HLA-DQB1	rs9275203	0.0960674	3.19949e-14	57.6078	0.8588	0.113149	Human adenovirus B		C7SRT7	C7SRT7_197_8005_6_32689170	L2	197
C7SRT7_197_8005	6	32689423	T	A	HLA-DQB1	rs3129712	0.226966	8.4694e-14	55.6936	0.609458	0.081666	Human adenovirus B		C7SRT7	C7SRT7_197_8005_6_32689423	L2	197
C7SRT7_197_8005	6	32689783	T	C	HLA-DQB1	rs9275205	0.198876	1.86284e-14	58.6719	0.642819	0.0839216	Human adenovirus B		C7SRT7	C7SRT7_197_8005_6_32689783	L2	197
C7SRT7_197_8005	6	32689788	A	G	HLA-DQB1	rs9275206	0.0955056	1.76539e-14	58.7776	0.874261	0.114034	Human adenovirus B		C7SRT7	C7SRT7_197_8005_6_32689788	L2	197
C7SRT7_197_8005	6	32689933	A	G	HLA-DQB1	rs9275207	0.0955056	1.76539e-14	58.7776	0.874261	0.114034	Human adenovirus B		C7SRT7	C7SRT7_197_8005_6_32689933	L2	197
C7SRT7_197_8005	6	32690067	T	C	HLA-DQB1	rs9275211	0.2	5.13263e-14	56.6783	0.631869	0.0839302	Human adenovirus B		C7SRT7	C7SRT7_197_8005_6_32690067	L2	197
C7SRT7_197_8005	6	32690558	T	C	HLA-DQB1	rs9275213	0.0955056	1.76539e-14	58.7776	0.874261	0.114034	Human adenovirus B		C7SRT7	C7SRT7_197_8005_6_32690558	L2	197
C7SRT7_197_8005	6	32690888	G	A	HLA-DQB1	rs9275214	0.0955056	1.76539e-14	58.7776	0.874261	0.114034	Human adenovirus B		C7SRT7	C7SRT7_197_8005_6_32690888	L2	197
C7SRT7_197_8005	6	32691322	T	C	HLA-DQB1	rs9275221	0.0955056	1.76539e-14	58.7776	0.874261	0.114034	Human adenovirus B		C7SRT7	C7SRT7_197_8005_6_32691322	L2	197
C7SRT7_197_8005	6	32691555	G	A	HLA-DQB1	rs5002706	0.0955056	2.14428e-13	53.8679	0.839573	0.114391	Human adenovirus B		C7SRT7	C7SRT7_197_8005_6_32691555	L2	197
C7SRT7_197_8005	6	32692062	G	A	HLA-DQB1	rs9275223	0.0932584	5.54808e-14	56.5253	0.865371	0.115101	Human adenovirus B		C7SRT7	C7SRT7_197_8005_6_32692062	L2	197
C7SRT7_197_8005	6	32694830	G	A	HLA-DQB1	rs9275275	0.0955056	1.76539e-14	58.7776	0.874261	0.114034	Human adenovirus B		C7SRT7	C7SRT7_197_8005_6_32694830	L2	197
C7SRT7_197_8005	6	32695467	CAG	C	HLA-DQB1	NA	0.0955056	1.76539e-14	58.7776	0.874261	0.114034	Human adenovirus B		C7SRT7	C7SRT7_197_8005_6_32695467	L2	197
C7SRT7_197_8005	6	32695531	T	C	HLA-DQB1	rs9275293	0.0955056	1.76539e-14	58.7776	0.874261	0.114034	Human adenovirus B		C7SRT7	C7SRT7_197_8005_6_32695531	L2	197
C7SRT7_197_8005	6	32695654	T	C	HLA-DQB1	rs9275296	0.0955056	1.76539e-14	58.7776	0.874261	0.114034	Human adenovirus B		C7SRT7	C7SRT7_197_8005_6_32695654	L2	197
C7SRT7_197_8005	6	32696349	A	G	HLA-DQB1	rs9275300	0.0926966	4.30158e-14	57.0257	0.870883	0.115325	Human adenovirus B		C7SRT7	C7SRT7_197_8005_6_32696349	L2	197
C7SRT7_197_8005	6	32697213	A	T	HLA-DQB1	rs9275307	0.0955056	1.76539e-14	58.7776	0.874261	0.114034	Human adenovirus B		C7SRT7	C7SRT7_197_8005_6_32697213	L2	197
C7SRT7_197_8005	6	32697476	T	TA	HLA-DQB1	NA	0.0955056	1.76539e-14	58.7776	0.874261	0.114034	Human adenovirus B		C7SRT7	C7SRT7_197_8005_6_32697476	L2	197
C7SRT7_197_8005	6	32697480	TG	T	HLA-DQB1	NA	0.0955056	1.76539e-14	58.7776	0.874261	0.114034	Human adenovirus B		C7SRT7	C7SRT7_197_8005_6_32697480	L2	197
C7SRT7_197_8005	6	32697542	T	G	HLA-DQB1	rs9275310	0.0955056	1.76539e-14	58.7776	0.874261	0.114034	Human adenovirus B		C7SRT7	C7SRT7_197_8005_6_32697542	L2	197
C7SRT7_197_8005	6	32697863	G	T	HLA-DQB1	rs9275311	0.0955056	1.76539e-14	58.7776	0.874261	0.114034	Human adenovirus B		C7SRT7	C7SRT7_197_8005_6_32697863	L2	197
C7SRT7_197_8005	6	32697951	A	G	HLA-DQB1	rs9275312	0.127528	1.17962e-10	41.4985	0.665547	0.103315	Human adenovirus B		C7SRT7	C7SRT7_197_8005_6_32697951	L2	197
C7SRT7_197_8005	6	32697982	G	T	HLA-DQB1	rs9275313	0.104494	9.16396e-15	60.0679	0.788731	0.101767	Human adenovirus B		C7SRT7	C7SRT7_197_8005_6_32697982	L2	197
C7SRT7_197_8005	6	32698132	C	A	HLA-DQB1	rs9275314	0.0955056	1.76539e-14	58.7776	0.874261	0.114034	Human adenovirus B		C7SRT7	C7SRT7_197_8005_6_32698132	L2	197
C7SRT7_197_8005	6	32698135	C	A	HLA-DQB1	rs9275315	0.0955056	1.76539e-14	58.7776	0.874261	0.114034	Human adenovirus B		C7SRT7	C7SRT7_197_8005_6_32698135	L2	197
C7SRT7_197_8005	6	32698277	G	A	HLA-DQB1	rs9275317	0.123034	2.52077e-12	49.03	0.731805	0.104512	Human adenovirus B		C7SRT7	C7SRT7_197_8005_6_32698277	L2	197
C7SRT7_197_8005	6	32698396	A	G	HLA-DQB1	rs9275318	0.123034	2.52077e-12	49.03	0.731805	0.104512	Human adenovirus B		C7SRT7	C7SRT7_197_8005_6_32698396	L2	197
C7SRT7_197_8005	6	32698518	A	G	HLA-DQB1	rs9275319	0.123034	2.52077e-12	49.03	0.731805	0.104512	Human adenovirus B		C7SRT7	C7SRT7_197_8005_6_32698518	L2	197
C7SRT7_197_8005	6	32698858	C	T	HLA-DQB1	rs9275324	0.0955056	1.76539e-14	58.7776	0.874261	0.114034	Human adenovirus B		C7SRT7	C7SRT7_197_8005_6_32698858	L2	197
C7SRT7_197_8005	6	32698874	G	T	HLA-DQB1	rs9275325	0.0955056	1.76539e-14	58.7776	0.874261	0.114034	Human adenovirus B		C7SRT7	C7SRT7_197_8005_6_32698874	L2	197
C7SRT7_197_8005	6	32698883	C	T	HLA-DQB1	rs9275326	0.0955056	1.76539e-14	58.7776	0.874261	0.114034	Human adenovirus B		C7SRT7	C7SRT7_197_8005_6_32698883	L2	197
C7SRT7_197_8005	6	32699025	C	T	HLA-DQB1	rs9275327	0.125843	1.20711e-10	41.4535	0.667995	0.103751	Human adenovirus B		C7SRT7	C7SRT7_197_8005_6_32699025	L2	197
C7SRT7_197_8005	6	32699045	C	T	HLA-DQB1	rs9275328	0.127528	1.17962e-10	41.4985	0.665547	0.103315	Human adenovirus B		C7SRT7	C7SRT7_197_8005_6_32699045	L2	197
C7SRT7_197_8005	6	32699098	A	G	HLA-DQB1	rs9275330	0.127528	1.17962e-10	41.4985	0.665547	0.103315	Human adenovirus B		C7SRT7	C7SRT7_197_8005_6_32699098	L2	197
C7SRT7_197_8005	6	32699122	A	G	HLA-DQB1	rs9275331	0.123034	6.92506e-11	42.54	0.680778	0.104377	Human adenovirus B		C7SRT7	C7SRT7_197_8005_6_32699122	L2	197
C7SRT7_197_8005	6	32699191	T	C	HLA-DQB1	rs9275333	0.127528	1.17962e-10	41.4985	0.665547	0.103315	Human adenovirus B		C7SRT7	C7SRT7_197_8005_6_32699191	L2	197
C7SRT7_197_8005	6	32699229	CATG	C	HLA-DQB1	rs1337685161	0.125281	8.58489e-11	42.1198	0.673702	0.103807	Human adenovirus B		C7SRT7	C7SRT7_197_8005_6_32699229	L2	197
C7SRT7_197_8005	6	32699330	T	C	HLA-DQB1	rs9275334	0.0955056	1.76539e-14	58.7776	0.874261	0.114034	Human adenovirus B		C7SRT7	C7SRT7_197_8005_6_32699330	L2	197
C7SRT7_197_8005	6	32699566	A	T	HLA-DQB1	rs9275338	0.127528	1.17962e-10	41.4985	0.665547	0.103315	Human adenovirus B		C7SRT7	C7SRT7_197_8005_6_32699566	L2	197
C7SRT7_197_8005	6	32699846	G	A	HLA-DQB1	rs9275347	0.105618	9.49386e-12	46.4302	0.75259	0.110448	Human adenovirus B		C7SRT7	C7SRT7_197_8005_6_32699846	L2	197
C7SRT7_197_8005	6	32699861	G	A	HLA-DQB1	rs9275348	0.108989	1.11987e-10	41.6001	0.703299	0.109042	Human adenovirus B		C7SRT7	C7SRT7_197_8005_6_32699861	L2	197
C7SRT7_197_8005	6	32699886	G	C	HLA-DQB1	rs9275349	0.0719101	1.01253e-11	46.3041	0.891282	0.13098	Human adenovirus B		C7SRT7	C7SRT7_197_8005_6_32699886	L2	197
C7SRT7_197_8005	6	32700016	C	A	HLA-DQB1	rs9275351	0.0926966	5.65128e-14	56.489	0.866962	0.11535	Human adenovirus B		C7SRT7	C7SRT7_197_8005_6_32700016	L2	197
C7SRT7_197_8005	6	32700073	C	G	HLA-DQB1	rs9275356	0.0921348	4.96397e-15	61.2748	0.902815	0.115334	Human adenovirus B		C7SRT7	C7SRT7_197_8005_6_32700073	L2	197
C7SRT7_197_8005	6	32700118	C	G	HLA-DQB1	rs9275358	0.125843	6.33127e-11	42.7154	0.677444	0.103653	Human adenovirus B		C7SRT7	C7SRT7_197_8005_6_32700118	L2	197
C7SRT7_197_8005	6	32700135	T	TA	HLA-DQB1	rs1582201789	0.124157	5.87067e-11	42.8631	0.681482	0.104091	Human adenovirus B		C7SRT7	C7SRT7_197_8005_6_32700135	L2	197
C7SRT7_197_8005	6	32700160	A	T	HLA-DQB1	rs9275360	0.124719	2.63769e-11	44.4289	0.69219	0.103847	Human adenovirus B		C7SRT7	C7SRT7_197_8005_6_32700160	L2	197
C7SRT7_197_8005	6	32700323	G	A	HLA-DQB1	rs2647045	0.232584	8.11427e-13	51.2543	0.582821	0.0814086	Human adenovirus B		C7SRT7	C7SRT7_197_8005_6_32700323	L2	197
C7SRT7_197_8005	6	32700348	G	A	HLA-DQB1	rs9275365	0.126966	9.98219e-11	41.8249	0.668858	0.103423	Human adenovirus B		C7SRT7	C7SRT7_197_8005_6_32700348	L2	197
C7SRT7_197_8005	6	32700658	A	AG	HLA-DQB1	NA	0.123034	2.52077e-12	49.03	0.731805	0.104512	Human adenovirus B		C7SRT7	C7SRT7_197_8005_6_32700658	L2	197
C7SRT7_197_8005	6	32701037	A	C	HLA-DQB1	rs9275380	0.1	2.53769e-12	49.0169	0.785573	0.112205	Human adenovirus B		C7SRT7	C7SRT7_197_8005_6_32701037	L2	197
C7SRT7_197_8005	6	32701054	T	C	HLA-DQB1	rs9275382	0.1	2.53769e-12	49.0169	0.785573	0.112205	Human adenovirus B		C7SRT7	C7SRT7_197_8005_6_32701054	L2	197
C7SRT7_197_8005	6	32701069	G	T	HLA-DQB1	rs9275383	0.1	2.53769e-12	49.0169	0.785573	0.112205	Human adenovirus B		C7SRT7	C7SRT7_197_8005_6_32701069	L2	197
C7SRT7_197_8005	6	32701236	T	C	HLA-DQB1	rs9275387	0.0955056	1.76539e-14	58.7776	0.874261	0.114034	Human adenovirus B		C7SRT7	C7SRT7_197_8005_6_32701236	L2	197
C7SRT7_197_8005	6	32701677	A	C	HLA-DQB1	rs9275394	0.0955056	1.76539e-14	58.7776	0.874261	0.114034	Human adenovirus B		C7SRT7	C7SRT7_197_8005_6_32701677	L2	197
C7SRT7_197_8005	6	32701706	A	G	HLA-DQB1	rs9275395	0.0955056	1.76539e-14	58.7776	0.874261	0.114034	Human adenovirus B		C7SRT7	C7SRT7_197_8005_6_32701706	L2	197
C7SRT7_197_8005	6	32701984	C	G	HLA-DQB1	rs9275400	0.0955056	1.76539e-14	58.7776	0.874261	0.114034	Human adenovirus B		C7SRT7	C7SRT7_197_8005_6_32701984	L2	197
C7SRT7_197_8005	6	32702771	G	A	HLA-DQB1	rs9275422	0.0955056	1.76539e-14	58.7776	0.874261	0.114034	Human adenovirus B		C7SRT7	C7SRT7_197_8005_6_32702771	L2	197
C7SRT7_197_8005	6	32703135	T	C	HLA-DQB1	rs9275426	0.0955056	1.76539e-14	58.7776	0.874261	0.114034	Human adenovirus B		C7SRT7	C7SRT7_197_8005_6_32703135	L2	197
C7SRT7_197_8005	6	32703280	G	A	HLA-DQB1	rs9275429	0.0955056	1.76539e-14	58.7776	0.874261	0.114034	Human adenovirus B		C7SRT7	C7SRT7_197_8005_6_32703280	L2	197
C7SRT7_197_8005	6	32703309	C	T	HLA-DQB1	rs9275430	0.0955056	1.76539e-14	58.7776	0.874261	0.114034	Human adenovirus B		C7SRT7	C7SRT7_197_8005_6_32703309	L2	197
C7SRT7_197_8005	6	32703470	C	T	HLA-DQB1	rs9275434	0.0955056	1.76539e-14	58.7776	0.874261	0.114034	Human adenovirus B		C7SRT7	C7SRT7_197_8005_6_32703470	L2	197
C7SRT7_197_8005	6	32703555	G	C	HLA-DQB1	rs9275435	0.0955056	1.76539e-14	58.7776	0.874261	0.114034	Human adenovirus B		C7SRT7	C7SRT7_197_8005_6_32703555	L2	197
C7SRT7_197_8005	6	32703635	C	T	HLA-DQB1	rs9275437	0.0955056	1.76539e-14	58.7776	0.874261	0.114034	Human adenovirus B		C7SRT7	C7SRT7_197_8005_6_32703635	L2	197
C7SRT7_197_8005	6	32703978	G	A	HLA-DQB1	rs9275442	0.0955056	1.76539e-14	58.7776	0.874261	0.114034	Human adenovirus B		C7SRT7	C7SRT7_197_8005_6_32703978	L2	197
C7SRT7_197_8005	6	32704034	G	A	HLA-DQB1	rs9275445	0.0898876	3.25625e-13	53.0472	0.868518	0.119247	Human adenovirus B		C7SRT7	C7SRT7_197_8005_6_32704034	L2	197
C7SRT7_197_8005	6	32704847	T	C	HLA-DQB1	rs9275476	0.0932584	8.17361e-13	51.24	0.82637	0.115444	Human adenovirus B		C7SRT7	C7SRT7_197_8005_6_32704847	L2	197
C7SRT7_197_8005	6	32704864	A	C	HLA-DQB1	rs9275477	0.0921348	1.14412e-12	50.5799	0.825899	0.116128	Human adenovirus B		C7SRT7	C7SRT7_197_8005_6_32704864	L2	197
C7SRT7_197_8005	6	32705322	T	A	HLA-DQA2	rs9275486	0.0949438	3.79837e-14	57.2704	0.865484	0.114365	Human adenovirus B		C7SRT7	C7SRT7_197_8005_6_32705322	L2	197
C7SRT7_197_8005	6	32705608	C	G	HLA-DQA2	rs9275490	0.0955056	1.76539e-14	58.7776	0.874261	0.114034	Human adenovirus B		C7SRT7	C7SRT7_197_8005_6_32705608	L2	197
C7SRT7_197_8005	6	32705698	T	C	HLA-DQA2	rs9275493	0.115169	2.32329e-12	49.19	0.747748	0.106615	Human adenovirus B		C7SRT7	C7SRT7_197_8005_6_32705698	L2	197
C7SRT7_197_8005	6	32705797	A	T	HLA-DQA2	rs9275495	0.0955056	1.76539e-14	58.7776	0.874261	0.114034	Human adenovirus B		C7SRT7	C7SRT7_197_8005_6_32705797	L2	197
C7SRT7_197_8005	6	32706154	A	G	HLA-DQA2	rs9275503	0.0803371	1.0919e-11	46.1562	0.839839	0.123618	Human adenovirus B		C7SRT7	C7SRT7_197_8005_6_32706154	L2	197
C7SRT7_197_8005	6	32706474	G	T	HLA-DQA2	rs9275509	0.0955056	1.76539e-14	58.7776	0.874261	0.114034	Human adenovirus B		C7SRT7	C7SRT7_197_8005_6_32706474	L2	197
C7SRT7_197_8005	6	32707746	G	C	HLA-DQA2	rs9275530	0.0955056	1.76539e-14	58.7776	0.874261	0.114034	Human adenovirus B		C7SRT7	C7SRT7_197_8005_6_32707746	L2	197
C7SRT7_197_8005	6	32707857	C	G	HLA-DQA2	rs9275532	0.0955056	1.76539e-14	58.7776	0.874261	0.114034	Human adenovirus B		C7SRT7	C7SRT7_197_8005_6_32707857	L2	197
C7SRT7_197_8005	6	32708382	C	G	HLA-DQA2	rs9275541	0.0955056	1.76539e-14	58.7776	0.874261	0.114034	Human adenovirus B		C7SRT7	C7SRT7_197_8005_6_32708382	L2	197
C7SRT7_197_8005	6	32710714	T	C	HLA-DQA2	rs4273728	0.0955056	1.76539e-14	58.7776	0.874261	0.114034	Human adenovirus B		C7SRT7	C7SRT7_197_8005_6_32710714	L2	197
C7SRT7_197_8005	6	32712522	G	A	HLA-DQA2	rs9275583	0.0955056	1.76539e-14	58.7776	0.874261	0.114034	Human adenovirus B		C7SRT7	C7SRT7_197_8005_6_32712522	L2	197
C7SRT7_197_8005	6	32712843	G	T	HLA-DQA2	rs9275592	0.0955056	1.76539e-14	58.7776	0.874261	0.114034	Human adenovirus B		C7SRT7	C7SRT7_197_8005_6_32712843	L2	197
C7SRT7_197_8005	6	32713706	T	C	HLA-DQA2	rs7454108	0.0949438	1.05887e-14	59.7835	0.882952	0.114195	Human adenovirus B		C7SRT7	C7SRT7_197_8005_6_32713706	L2	197
C7SRT7_197_8005	6	32713753	T	C	HLA-DQA2	rs3957146	0.0949438	1.05887e-14	59.7835	0.882952	0.114195	Human adenovirus B		C7SRT7	C7SRT7_197_8005_6_32713753	L2	197
C7SRT7_197_8005	6	32714242	A	C	HLA-DQA2	rs3998159	0.0977528	5.35638e-14	56.5944	0.852059	0.113262	Human adenovirus B		C7SRT7	C7SRT7_197_8005_6_32714242	L2	197
C7SRT7_197_8005	6	32714360	A	G	HLA-DQA2	rs3957148	0.0966292	3.05593e-14	57.6981	0.863175	0.113636	Human adenovirus B		C7SRT7	C7SRT7_197_8005_6_32714360	L2	197
C7SRT7_197_8005	6	32714652	C	T	HLA-DQA2	rs9275599	0.0747191	3.74778e-11	43.7413	0.849981	0.128518	Human adenovirus B		C7SRT7	C7SRT7_197_8005_6_32714652	L2	197
C7SRU6_1_8035	6	32222629	A	G	NOTCH4	rs443198	0.366854	2.94714e-11	44.2117	-0.321703	0.0483823	Human adenovirus B		C7SRU6	C7SRU6_1_8035_6_32222629	L4	1
C7SRU6_1_8035	6	32243441	A	G	NOTCH4	rs9267947	0.454494	2.51338e-12	49.0358	-0.326557	0.046634	Human adenovirus B		C7SRU6	C7SRU6_1_8035_6_32243441	L4	1
C7SRU6_1_8035	6	32397803	A	G	BTNL2	rs3129954	0.321348	1.23466e-10	41.4093	-0.315981	0.0491034	Human adenovirus B		C7SRU6	C7SRU6_1_8035_6_32397803	L4	1
C7SRU6_1_8035	6	32398063	T	C	BTNL2	rs3129955	0.321348	1.23466e-10	41.4093	-0.315981	0.0491034	Human adenovirus B		C7SRU6	C7SRU6_1_8035_6_32398063	L4	1
C7SRU6_1_8035	6	32422844	A	G	BTNL2	rs112162078	0.110112	7.15549e-11	42.476	0.466411	0.0715644	Human adenovirus B		C7SRU6	C7SRU6_1_8035_6_32422844	L4	1
C7SRU6_1_8035	6	32428369	G	T	HLA-DRA	rs78566116	0.114045	2.7015e-11	44.3821	0.469103	0.0704149	Human adenovirus B		C7SRU6	C7SRU6_1_8035_6_32428369	L4	1
C7SRU6_1_8035	6	32430212	C	T	HLA-DRA	rs17202724	0.114607	1.56714e-11	45.4484	0.473698	0.0702655	Human adenovirus B		C7SRU6	C7SRU6_1_8035_6_32430212	L4	1
C7SRU6_1_8035	6	32433063	TG	T	HLA-DRA	rs1762043098	0.12809	4.23792e-11	43.5008	0.445717	0.0675788	Human adenovirus B		C7SRU6	C7SRU6_1_8035_6_32433063	L4	1
C7SRU6_1_8035	6	32450156	G	A	HLA-DRA	rs112336504	0.119663	3.45408e-12	48.4122	0.482303	0.0693174	Human adenovirus B		C7SRU6	C7SRU6_1_8035_6_32450156	L4	1
C7SRU6_1_8035	6	32457985	A	T	HLA-DRA	rs41291794	0.114045	3.31247e-11	43.983	0.469465	0.0707883	Human adenovirus B		C7SRU6	C7SRU6_1_8035_6_32457985	L4	1
C7SRU6_1_8035	6	32460409	G	C	HLA-DRA	rs6923504	0.352247	4.14936e-15	61.6277	-0.379522	0.0483447	Human adenovirus B		C7SRU6	C7SRU6_1_8035_6_32460409	L4	1
C7SRU6_1_8035	6	32460508	C	T	HLA-DRA	rs6903608	0.352247	4.14936e-15	61.6277	-0.379522	0.0483447	Human adenovirus B		C7SRU6	C7SRU6_1_8035_6_32460508	L4	1
C7SRU6_1_8035	6	32461234	C	T	HLA-DRA	rs6919855	0.352247	4.14936e-15	61.6277	-0.379522	0.0483447	Human adenovirus B		C7SRU6	C7SRU6_1_8035_6_32461234	L4	1
C7SRU6_1_8035	6	32461817	A	G	HLA-DRA	rs9268852	0.455056	1.71021e-17	72.4534	-0.390408	0.0458658	Human adenovirus B		C7SRU6	C7SRU6_1_8035_6_32461817	L4	1
C7SRU6_1_8035	6	32462512	A	G	HLA-DRA	rs9268863	0.455056	1.71021e-17	72.4534	-0.390408	0.0458658	Human adenovirus B		C7SRU6	C7SRU6_1_8035_6_32462512	L4	1
C7SRU6_1_8035	6	32463370	A	G	HLA-DRA	rs9268877	0.455618	7.18345e-18	74.1655	-0.394823	0.045846	Human adenovirus B		C7SRU6	C7SRU6_1_8035_6_32463370	L4	1
C7SRU6_1_8035	6	32463581	T	G	HLA-DRA	rs9268880	0.352809	1.82771e-15	63.2424	-0.384296	0.0483239	Human adenovirus B		C7SRU6	C7SRU6_1_8035_6_32463581	L4	1
C7SRU6_1_8035	6	32463829	T	A	HLA-DRA	rs9268881	0.455618	7.18345e-18	74.1655	-0.394823	0.045846	Human adenovirus B		C7SRU6	C7SRU6_1_8035_6_32463829	L4	1
C7SRU6_1_8035	6	32463846	T	C	HLA-DRA	rs9268882	0.352809	1.82771e-15	63.2424	-0.384296	0.0483239	Human adenovirus B		C7SRU6	C7SRU6_1_8035_6_32463846	L4	1
C7SRU6_1_8035	6	32463861	T	A	HLA-DRA	rs9268883	0.455618	7.18345e-18	74.1655	-0.394823	0.045846	Human adenovirus B		C7SRU6	C7SRU6_1_8035_6_32463861	L4	1
C7SRU6_1_8035	6	32464090	G	T	HLA-DRA	rs9268888	0.457303	2.78706e-17	71.4897	-0.387418	0.0458203	Human adenovirus B		C7SRU6	C7SRU6_1_8035_6_32464090	L4	1
C7SRU6_1_8035	6	32464150	C	T	HLA-DRA	rs9268893	0.46236	5.11457e-16	65.7517	-0.370603	0.0457042	Human adenovirus B		C7SRU6	C7SRU6_1_8035_6_32464150	L4	1
C7SRU6_1_8035	6	32464732	C	A	HLA-DRA	rs9268912	0.457303	2.78706e-17	71.4897	-0.387418	0.0458203	Human adenovirus B		C7SRU6	C7SRU6_1_8035_6_32464732	L4	1
C7SRU6_1_8035	6	32464779	C	T	HLA-DRA	rs9268914	0.335393	3.95901e-14	57.1889	-0.371025	0.0490622	Human adenovirus B		C7SRU6	C7SRU6_1_8035_6_32464779	L4	1
C7SRU6_1_8035	6	32467267	T	C	HLA-DRA	rs9268979	0.455618	7.18345e-18	74.1655	-0.394823	0.045846	Human adenovirus B		C7SRU6	C7SRU6_1_8035_6_32467267	L4	1
C7SRU6_1_8035	6	32471300	T	C	HLA-DRA	rs7452864	0.335393	2.51353e-14	58.0825	-0.373885	0.0490587	Human adenovirus B		C7SRU6	C7SRU6_1_8035_6_32471300	L4	1
C7SRU6_1_8035	6	32472187	G	T	HLA-DRA	rs5026743	0.455618	7.18345e-18	74.1655	-0.394823	0.045846	Human adenovirus B		C7SRU6	C7SRU6_1_8035_6_32472187	L4	1
C7SRU6_1_8035	6	32472674	G	A	HLA-DRA	rs9269070	0.433146	3.18444e-17	71.2267	-0.387725	0.0459412	Human adenovirus B		C7SRU6	C7SRU6_1_8035_6_32472674	L4	1
C7SRU6_1_8035	6	32472731	G	C	HLA-DRA	rs9269072	0.442697	1.49081e-16	68.182	-0.37873	0.0458664	Human adenovirus B		C7SRU6	C7SRU6_1_8035_6_32472731	L4	1
C7SRU6_1_8035	6	32473102	C	T	HLA-DRA	rs9269078	0.455056	6.78968e-18	74.2768	-0.39478	0.0458067	Human adenovirus B		C7SRU6	C7SRU6_1_8035_6_32473102	L4	1
C7SRU6_1_8035	6	32473133	T	G	HLA-DRA	rs9269079	0.45618	1.46669e-17	72.7566	-0.390966	0.0458356	Human adenovirus B		C7SRU6	C7SRU6_1_8035_6_32473133	L4	1
C7SRU6_1_8035	6	32473192	G	A	HLA-DRA	rs9269080	0.46573	1.96085e-16	67.6416	-0.377108	0.0458521	Human adenovirus B		C7SRU6	C7SRU6_1_8035_6_32473192	L4	1
C7SRU6_1_8035	6	32473323	A	C	HLA-DRA	rs9269081	0.335393	2.51353e-14	58.0825	-0.373885	0.0490587	Human adenovirus B		C7SRU6	C7SRU6_1_8035_6_32473323	L4	1
C7SRU6_1_8035	6	32473401	A	G	HLA-DRA	rs9269082	0.461798	4.55546e-17	70.5203	-0.385573	0.0459144	Human adenovirus B		C7SRU6	C7SRU6_1_8035_6_32473401	L4	1
C7SRU6_1_8035	6	32473422	A	G	HLA-DRA	rs9269084	0.467978	3.59225e-16	66.4481	-0.374345	0.0459231	Human adenovirus B		C7SRU6	C7SRU6_1_8035_6_32473422	L4	1
C7SRU6_1_8035	6	32473491	G	A	HLA-DRA	rs9269086	0.453933	2.90496e-18	75.953	-0.399018	0.0457847	Human adenovirus B		C7SRU6	C7SRU6_1_8035_6_32473491	L4	1
C7SRU6_1_8035	6	32473631	C	T	HLA-DRA	rs7755212	0.460112	8.77827e-18	73.7697	-0.395085	0.0459994	Human adenovirus B		C7SRU6	C7SRU6_1_8035_6_32473631	L4	1
C7SRU6_1_8035	6	32473645	T	C	HLA-DRA	rs7773182	0.470225	2.24847e-17	71.9134	-0.388667	0.0458324	Human adenovirus B		C7SRU6	C7SRU6_1_8035_6_32473645	L4	1
C7SRU6_1_8035	6	32473864	A	G	HLA-DRA	rs7739357	0.464607	1.49261e-16	68.1796	-0.378538	0.045844	Human adenovirus B		C7SRU6	C7SRU6_1_8035_6_32473864	L4	1
C7SRU6_1_8035	6	32473902	A	G	HLA-DRA	rs7739375	0.447191	4.33177e-17	70.6197	-0.387933	0.0461629	Human adenovirus B		C7SRU6	C7SRU6_1_8035_6_32473902	L4	1
C7SRU6_1_8035	6	32475489	T	C	HLA-DRA	rs9269109	0.392135	4.84843e-14	56.7903	-0.351906	0.046697	Human adenovirus B		C7SRU6	C7SRU6_1_8035_6_32475489	L4	1
C7SRU6_1_8035	6	32475492	A	C	HLA-DRA	rs9269110	0.352809	1.82771e-15	63.2424	-0.384296	0.0483239	Human adenovirus B		C7SRU6	C7SRU6_1_8035_6_32475492	L4	1
C7SRU6_1_8035	6	32475864	G	A	HLA-DRA	rs9269118	0.353371	1.80079e-15	63.2716	-0.384578	0.0483482	Human adenovirus B		C7SRU6	C7SRU6_1_8035_6_32475864	L4	1
C7SRU6_1_8035	6	32476698	T	C	HLA-DRA	rs6457598	0.335393	2.51353e-14	58.0825	-0.373885	0.0490587	Human adenovirus B		C7SRU6	C7SRU6_1_8035_6_32476698	L4	1
C7SRU6_1_8035	6	32477119	C	T	HLA-DRA	rs7776032	0.358989	1.33886e-13	54.7935	-0.356004	0.0480939	Human adenovirus B		C7SRU6	C7SRU6_1_8035_6_32477119	L4	1
C7SRU6_1_8035	6	32477253	T	C	HLA-DRA	rs9269135	0.352247	1.83993e-15	63.2293	-0.383975	0.0482885	Human adenovirus B		C7SRU6	C7SRU6_1_8035_6_32477253	L4	1
C7SRU6_1_8035	6	32477370	C	T	HLA-DRA	rs9269137	0.371348	2.1828e-14	58.36	-0.365135	0.0477964	Human adenovirus B		C7SRU6	C7SRU6_1_8035_6_32477370	L4	1
C7SRU6_1_8035	6	32477378	A	C	HLA-DRA	rs9269138	0.371348	1.26321e-14	59.4362	-0.367304	0.0476431	Human adenovirus B		C7SRU6	C7SRU6_1_8035_6_32477378	L4	1
C7SRU6_1_8035	6	32477379	G	A	HLA-DRA	rs9269139	0.369663	3.98761e-15	61.706	-0.373743	0.0475784	Human adenovirus B		C7SRU6	C7SRU6_1_8035_6_32477379	L4	1
C7SRU6_1_8035	6	32477493	C	T	HLA-DRA	rs9269141	0.369663	1.65491e-13	54.377	-0.351903	0.0477216	Human adenovirus B		C7SRU6	C7SRU6_1_8035_6_32477493	L4	1
C7SRU6_1_8035	6	32477646	G	A	HLA-DRA	rs9269142	0.352247	1.58014e-15	63.5291	-0.384898	0.0482903	Human adenovirus B		C7SRU6	C7SRU6_1_8035_6_32477646	L4	1
C7SRU6_1_8035	6	32477950	T	C	HLA-DRA	rs6924676	0.349438	3.25785e-15	62.104	-0.38184	0.0484531	Human adenovirus B		C7SRU6	C7SRU6_1_8035_6_32477950	L4	1
C7SRU6_1_8035	6	32478323	C	T	HLA-DRA	rs6905297	0.351685	1.09915e-14	59.71	-0.374674	0.0484875	Human adenovirus B		C7SRU6	C7SRU6_1_8035_6_32478323	L4	1
C7SRU6_1_8035	6	32479056	A	G	HLA-DRA	rs9269163	0.348876	4.61318e-16	65.9551	-0.391569	0.0482152	Human adenovirus B		C7SRU6	C7SRU6_1_8035_6_32479056	L4	1
C7SRU6_1_8035	6	32479377	C	G	HLA-DRA	rs9269172	0.352809	1.82771e-15	63.2424	-0.384296	0.0483239	Human adenovirus B		C7SRU6	C7SRU6_1_8035_6_32479377	L4	1
C7SRU6_1_8035	6	32479587	T	C	HLA-DRA	rs9269174	0.352809	1.82771e-15	63.2424	-0.384296	0.0483239	Human adenovirus B		C7SRU6	C7SRU6_1_8035_6_32479587	L4	1
C7SRU6_1_8035	6	32479674	G	A	HLA-DRA	rs9269175	0.355618	1.74737e-15	63.3309	-0.382909	0.0481158	Human adenovirus B		C7SRU6	C7SRU6_1_8035_6_32479674	L4	1
C7SRU6_1_8035	6	32479768	T	G	HLA-DRA	rs9269176	0.362921	5.23505e-15	61.1701	-0.373357	0.0477369	Human adenovirus B		C7SRU6	C7SRU6_1_8035_6_32479768	L4	1
C7SRU6_1_8035	6	32479992	C	T	HLA-DRA	rs2894261	0.35618	8.47118e-15	60.2226	-0.37339	0.0481152	Human adenovirus B		C7SRU6	C7SRU6_1_8035_6_32479992	L4	1
C7SRU6_1_8035	6	32480039	A	G	HLA-DRA	rs2894262	0.344944	1.81816e-13	54.1921	-0.359841	0.0488812	Human adenovirus B		C7SRU6	C7SRU6_1_8035_6_32480039	L4	1
C7SRU6_1_8035	6	32481273	T	C	HLA-DRB5	rs7749092	0.339326	8.00387e-12	46.7648	-0.331893	0.0485332	Human adenovirus B		C7SRU6	C7SRU6_1_8035_6_32481273	L4	1
C7SRU6_1_8035	6	32483873	T	C	HLA-DRB5	rs28619202	0.361236	9.44465e-14	55.4793	-0.354978	0.0476581	Human adenovirus B		C7SRU6	C7SRU6_1_8035_6_32483873	L4	1
C7SRU6_1_8035	6	32596935	C	G	HLA-DRB1	rs35477995	0.0977528	2.05755e-13	53.9491	0.554735	0.0755255	Human adenovirus B		C7SRU6	C7SRU6_1_8035_6_32596935	L4	1
C7SRU6_1_8035	6	32598880	A	G	HLA-DRB1	rs2395222	0.0977528	5.45693e-13	52.0332	0.539015	0.074724	Human adenovirus B		C7SRU6	C7SRU6_1_8035_6_32598880	L4	1
C7SRU6_1_8035	6	32601681	C	T	HLA-DRB1	rs112425019	0.0932584	1.89081e-13	54.1151	0.568162	0.0772348	Human adenovirus B		C7SRU6	C7SRU6_1_8035_6_32601681	L4	1
C7SRU6_1_8035	6	32604061	G	A	HLA-DRB1	rs9469192	0.0898876	2.54218e-12	49.0134	0.551509	0.0787763	Human adenovirus B		C7SRU6	C7SRU6_1_8035_6_32604061	L4	1
C7SRU6_1_8035	6	32604336	G	A	HLA-DRB1	rs585669	0.498315	3.11972e-11	44.1003	-0.306281	0.046121	Human adenovirus B		C7SRU6	C7SRU6_1_8035_6_32604336	L4	1
C7SRU6_1_8035	6	32607747	G	T	HLA-DRB1	rs4713555	0.28427	6.97712e-12	47.0339	-0.348778	0.0508562	Human adenovirus B		C7SRU6	C7SRU6_1_8035_6_32607747	L4	1
C7SRU6_1_8035	6	32607958	A	G	HLA-DRB1	rs9461776	0.101124	1.57698e-14	58.9997	0.573016	0.0746006	Human adenovirus B		C7SRU6	C7SRU6_1_8035_6_32607958	L4	1
C7SRU6_1_8035	6	32610275	G	A	HLA-DQA1	rs532098	0.45618	7.31985e-12	46.9399	-0.314619	0.0459213	Human adenovirus B		C7SRU6	C7SRU6_1_8035_6_32610275	L4	1
C7SRU6_1_8035	6	32610551	G	A	HLA-DQA1	rs17204995	0.45618	7.31985e-12	46.9399	-0.314619	0.0459213	Human adenovirus B		C7SRU6	C7SRU6_1_8035_6_32610551	L4	1
C7SRU6_1_8035	6	32610575	A	G	HLA-DQA1	rs9461778	0.1	1.06431e-13	55.2445	0.556915	0.074928	Human adenovirus B		C7SRU6	C7SRU6_1_8035_6_32610575	L4	1
C7SRU6_1_8035	6	32610704	T	C	HLA-DQA1	rs5021726	0.45618	7.31985e-12	46.9399	-0.314619	0.0459213	Human adenovirus B		C7SRU6	C7SRU6_1_8035_6_32610704	L4	1
C7SRU6_1_8035	6	32610856	A	G	HLA-DQA1	rs5021727	0.447753	4.59148e-11	43.344	-0.301852	0.045849	Human adenovirus B		C7SRU6	C7SRU6_1_8035_6_32610856	L4	1
C7SRU6_1_8035	6	32611181	G	A	HLA-DQA1	rs502803	0.45618	7.31985e-12	46.9399	-0.314619	0.0459213	Human adenovirus B		C7SRU6	C7SRU6_1_8035_6_32611181	L4	1
C7SRU6_1_8035	6	32611846	C	T	HLA-DQA1	rs28752509	0.453933	9.67654e-11	41.8857	-0.298209	0.0460773	Human adenovirus B		C7SRU6	C7SRU6_1_8035_6_32611846	L4	1
C7SRU6_1_8035	6	32611849	G	A	HLA-DQA1	rs28752510	0.453933	2.41605e-11	44.6007	-0.305916	0.0458069	Human adenovirus B		C7SRU6	C7SRU6_1_8035_6_32611849	L4	1
C7SRU6_1_8035	6	32611894	C	T	HLA-DQA1	rs13191975	0.453371	5.6096e-12	47.4615	-0.316214	0.0458998	Human adenovirus B		C7SRU6	C7SRU6_1_8035_6_32611894	L4	1
C7SRU6_1_8035	6	32611931	T	C	HLA-DQA1	rs13207945	0.45618	7.31985e-12	46.9399	-0.314619	0.0459213	Human adenovirus B		C7SRU6	C7SRU6_1_8035_6_32611931	L4	1
C7SRU6_1_8035	6	32611966	T	A	HLA-DQA1	rs13208027	0.45618	7.31985e-12	46.9399	-0.314619	0.0459213	Human adenovirus B		C7SRU6	C7SRU6_1_8035_6_32611966	L4	1
C7SRU6_1_8035	6	32611998	A	T	HLA-DQA1	rs12523808	0.45618	7.31985e-12	46.9399	-0.314619	0.0459213	Human adenovirus B		C7SRU6	C7SRU6_1_8035_6_32611998	L4	1
C7SRU6_1_8035	6	32612091	G	T	HLA-DQA1	rs12527255	0.451124	8.1867e-12	46.7205	-0.312752	0.0457557	Human adenovirus B		C7SRU6	C7SRU6_1_8035_6_32612091	L4	1
C7SRU6_1_8035	6	32612359	C	T	HLA-DQA1	rs3104419	0.45618	7.31985e-12	46.9399	-0.314619	0.0459213	Human adenovirus B		C7SRU6	C7SRU6_1_8035_6_32612359	L4	1
C7SRU6_1_8035	6	32612554	C	T	HLA-DQA1	rs2858861	0.451124	3.50825e-11	43.8706	-0.304877	0.0460298	Human adenovirus B		C7SRU6	C7SRU6_1_8035_6_32612554	L4	1
C7SRU6_1_8035	6	32612589	G	T	HLA-DQA1	rs2858860	0.451685	4.29206e-11	43.4759	-0.303219	0.0459867	Human adenovirus B		C7SRU6	C7SRU6_1_8035_6_32612589	L4	1
C7SRU6_1_8035	6	32621528	G	A	HLA-DQA1	rs9271502	0.413483	1.5457e-11	45.4754	-0.310109	0.045986	Human adenovirus B		C7SRU6	C7SRU6_1_8035_6_32621528	L4	1
C7SRU6_1_8035	6	32623514	T	A	HLA-DQA1	rs9271597	0.424719	2.02064e-11	44.9506	-0.304803	0.0454623	Human adenovirus B		C7SRU6	C7SRU6_1_8035_6_32623514	L4	1
C7SRU6_1_8035	6	32623555	T	G	HLA-DQA1	rs9271600	0.422472	4.08658e-11	43.5719	-0.30024	0.0454846	Human adenovirus B		C7SRU6	C7SRU6_1_8035_6_32623555	L4	1
C7SRU6_1_8035	6	32623560	A	T	HLA-DQA1	rs9271601	0.423596	3.05507e-11	44.1413	-0.301797	0.0454247	Human adenovirus B		C7SRU6	C7SRU6_1_8035_6_32623560	L4	1
C7SRU6_1_8035	6	32625019	C	T	HLA-DQA1	rs28383322	0.246067	1.21787e-11	45.9423	-0.355478	0.0524453	Human adenovirus B		C7SRU6	C7SRU6_1_8035_6_32625019	L4	1
C7SRU6_1_8035	6	32634392	C	T	HLA-DQA1	rs4424079	0.13427	2.68423e-11	44.3946	0.447109	0.067104	Human adenovirus B		C7SRU6	C7SRU6_1_8035_6_32634392	L4	1
C7SRU6_1_8035	6	32634437	G	A	HLA-DQA1	rs4639334	0.13427	2.68423e-11	44.3946	0.447109	0.067104	Human adenovirus B		C7SRU6	C7SRU6_1_8035_6_32634437	L4	1
C7SRU6_1_8035	6	32635262	G	A	HLA-DQA1	rs9469199	0.13427	2.68423e-11	44.3946	0.447109	0.067104	Human adenovirus B		C7SRU6	C7SRU6_1_8035_6_32635262	L4	1
C7SRU6_1_8035	6	32635597	C	T	HLA-DQA1	rs73405471	0.13427	2.68423e-11	44.3946	0.447109	0.067104	Human adenovirus B		C7SRU6	C7SRU6_1_8035_6_32635597	L4	1
C7SRU6_1_8035	6	32641013	C	T	HLA-DQA1	rs36220097	0.102809	2.07805e-11	44.8958	0.500474	0.0746928	Human adenovirus B		C7SRU6	C7SRU6_1_8035_6_32641013	L4	1
C7SRU6_1_8035	6	32660018	A	G	HLA-DQB1	rs1766	0.402809	9.03944e-15	60.0949	-0.36553	0.0471525	Human adenovirus B		C7SRU6	C7SRU6_1_8035_6_32660018	L4	1
C7SRU6_1_8035	6	32660056	A	G	HLA-DQB1	rs1770	0.359551	8.01567e-12	46.7619	-0.32896	0.0481058	Human adenovirus B		C7SRU6	C7SRU6_1_8035_6_32660056	L4	1
C7SRU6_1_8035	6	32660253	G	A	HLA-DQB1	rs9273471	0.359551	8.01567e-12	46.7619	-0.32896	0.0481058	Human adenovirus B		C7SRU6	C7SRU6_1_8035_6_32660253	L4	1
Q2KSB5_141_54385	6	32460285	C	T	HLA-DRA	rs9268833	0.289888	4.91954e-11	43.2089	0.427559	0.0650442	Human adenovirus B		Q2KSB5	Q2KSB5_141_54385_6_32460285	L2	141
Q2KSB5_141_54385	6	32460302	C	A	HLA-DRA	rs9268834	0.290449	5.15074e-11	43.1191	0.427197	0.0650569	Human adenovirus B		Q2KSB5	Q2KSB5_141_54385_6_32460302	L2	141
Q2KSB5_141_54385	6	32460338	G	A	HLA-DRA	rs9268835	0.290449	5.15074e-11	43.1191	0.427197	0.0650569	Human adenovirus B		Q2KSB5	Q2KSB5_141_54385_6_32460338	L2	141
Q2KSB5_141_54385	6	32460938	G	A	HLA-DRA	rs9268838	0.289888	4.91954e-11	43.2089	0.427559	0.0650442	Human adenovirus B		Q2KSB5	Q2KSB5_141_54385_6_32460938	L2	141
Q2KSB5_141_54385	6	32593506	C	A	HLA-DRB1	rs35525122	0.166854	1.40753e-11	45.6588	0.561904	0.0831572	Human adenovirus B		Q2KSB5	Q2KSB5_141_54385_6_32593506	L2	141
Q2KSB5_141_54385	6	32593691	TA	T	HLA-DRB1	NA	0.167978	8.44366e-11	42.1523	0.535668	0.0825059	Human adenovirus B		Q2KSB5	Q2KSB5_141_54385_6_32593691	L2	141
Q2KSB5_141_54385	6	32593788	T	C	HLA-DRB1	rs34553045	0.166854	9.65697e-11	41.8897	0.534577	0.0825955	Human adenovirus B		Q2KSB5	Q2KSB5_141_54385_6_32593788	L2	141
Q2KSB5_141_54385	6	32597424	G	A	HLA-DRB1	rs2760980	0.153371	1.1793e-10	41.499	0.553057	0.0858521	Human adenovirus B		Q2KSB5	Q2KSB5_141_54385_6_32597424	L2	141
Q2KSB5_141_54385	6	32632894	C	T	HLA-DQA1	rs9272131	0.0780899	5.55595e-13	51.9979	0.798432	0.110725	Human adenovirus B		Q2KSB5	Q2KSB5_141_54385_6_32632894	L2	141
Q2KSB5_141_54385	6	32659181	T	C	HLA-DQB1	rs9273385	0.088764	7.69725e-12	46.8413	0.725965	0.106072	Human adenovirus B		Q2KSB5	Q2KSB5_141_54385_6_32659181	L2	141
Q2KSB5_141_54385	6	32659352	A	G	HLA-DQB1	rs9273401	0.0837079	2.89968e-13	53.275	0.799269	0.109504	Human adenovirus B		Q2KSB5	Q2KSB5_141_54385_6_32659352	L2	141
Q2KSB5_141_54385	6	32661482	T	C	HLA-DQB1	rs3828786	0.0949438	1.47524e-11	45.5668	0.695275	0.102999	Human adenovirus B		Q2KSB5	Q2KSB5_141_54385_6_32661482	L2	141
Q2KSB5_141_54385	6	32661626	C	T	HLA-DQB1	rs56412559	0.0741573	1.17687e-11	46.0094	0.792259	0.1168	Human adenovirus B		Q2KSB5	Q2KSB5_141_54385_6_32661626	L2	141
Q2KSB5_141_54385	6	32668177	G	A	HLA-DQB1	rs9274619	0.0949438	1.65162e-13	54.3809	0.75585	0.102497	Human adenovirus B		Q2KSB5	Q2KSB5_141_54385_6_32668177	L2	141
Q2KSB5_141_54385	6	32668744	G	A	HLA-DQB1	rs9274663	0.133708	8.69886e-11	42.094	0.586154	0.0903444	Human adenovirus B		Q2KSB5	Q2KSB5_141_54385_6_32668744	L2	141
Q2KSB5_141_54385	6	32670294	C	A	HLA-DQB1	rs9274747	0.0921348	8.63906e-13	51.1313	0.746879	0.10445	Human adenovirus B		Q2KSB5	Q2KSB5_141_54385_6_32670294	L2	141
Q2KSB5_141_54385	6	32675243	A	G	HLA-DQB1	rs144949540	0.0533708	1.66264e-12	49.8464	0.929772	0.131692	Human adenovirus B		Q2KSB5	Q2KSB5_141_54385_6_32675243	L2	141
Q2KSB5_141_54385	6	32680508	A	G	HLA-DQB1	rs9275058	0.0752809	1.27723e-11	45.8491	0.773915	0.114295	Human adenovirus B		Q2KSB5	Q2KSB5_141_54385_6_32680508	L2	141
Q2KSB5_141_54385	6	32680837	A	C	HLA-DQB1	rs9275079	0.226966	9.43396e-11	41.9354	0.476789	0.0736267	Human adenovirus B		Q2KSB5	Q2KSB5_141_54385_6_32680837	L2	141
Q2KSB5_141_54385	6	32680850	C	T	HLA-DQB1	rs9275080	0.226966	9.43396e-11	41.9354	0.476789	0.0736267	Human adenovirus B		Q2KSB5	Q2KSB5_141_54385_6_32680850	L2	141
Q2KSB5_141_54385	6	32680917	T	C	HLA-DQB1	rs9275083	0.226966	9.43396e-11	41.9354	0.476789	0.0736267	Human adenovirus B		Q2KSB5	Q2KSB5_141_54385_6_32680917	L2	141
Q2KSB5_141_54385	6	32681210	C	T	HLA-DQB1	rs9275092	0.0882022	6.69222e-13	51.6326	0.761357	0.105956	Human adenovirus B		Q2KSB5	Q2KSB5_141_54385_6_32681210	L2	141
Q2KSB5_141_54385	6	32681311	C	G	HLA-DQB1	rs9275095	0.0904494	2.30217e-12	49.2079	0.732918	0.104481	Human adenovirus B		Q2KSB5	Q2KSB5_141_54385_6_32681311	L2	141
Q2KSB5_141_54385	6	32681349	A	G	HLA-DQB1	rs9275097	0.0904494	1.39642e-12	50.1888	0.739673	0.104409	Human adenovirus B		Q2KSB5	Q2KSB5_141_54385_6_32681349	L2	141
Q2KSB5_141_54385	6	32681384	C	T	HLA-DQB1	rs9275098	0.0904494	4.4262e-12	47.926	0.723844	0.104559	Human adenovirus B		Q2KSB5	Q2KSB5_141_54385_6_32681384	L2	141
Q2KSB5_141_54385	6	32681531	A	G	HLA-DQB1	rs9275100	0.226966	9.43396e-11	41.9354	0.476789	0.0736267	Human adenovirus B		Q2KSB5	Q2KSB5_141_54385_6_32681531	L2	141
Q2KSB5_141_54385	6	32682164	T	C	HLA-DQB1	rs9275115	0.235955	8.05811e-11	42.2437	0.475991	0.0732349	Human adenovirus B		Q2KSB5	Q2KSB5_141_54385_6_32682164	L2	141
Q2KSB5_141_54385	6	32682491	T	C	HLA-DQB1	rs2516006	0.198876	2.33813e-12	49.1775	0.529355	0.0754855	Human adenovirus B		Q2KSB5	Q2KSB5_141_54385_6_32682491	L2	141
Q2KSB5_141_54385	6	32684159	C	T	HLA-DQB1	rs9275151	0.097191	6.39646e-13	51.7213	0.727732	0.10119	Human adenovirus B		Q2KSB5	Q2KSB5_141_54385_6_32684159	L2	141
Q2KSB5_141_54385	6	32684419	T	C	HLA-DQB1	rs9275152	0.0893258	2.74229e-13	53.3847	0.76651	0.104908	Human adenovirus B		Q2KSB5	Q2KSB5_141_54385_6_32684419	L2	141
Q2KSB5_141_54385	6	32684830	C	T	HLA-DQB1	rs9275159	0.228652	1.16247e-10	41.5271	0.472698	0.073353	Human adenovirus B		Q2KSB5	Q2KSB5_141_54385_6_32684830	L2	141
Q2KSB5_141_54385	6	32685103	A	C	HLA-DQB1	rs9275163	0.0966292	1.72709e-12	49.7718	0.715956	0.101483	Human adenovirus B		Q2KSB5	Q2KSB5_141_54385_6_32685103	L2	141
Q2KSB5_141_54385	6	32685486	A	G	HLA-DQB1	rs9275167	0.0960674	2.07618e-13	53.9314	0.750031	0.102131	Human adenovirus B		Q2KSB5	Q2KSB5_141_54385_6_32685486	L2	141
Q2KSB5_141_54385	6	32686937	T	C	HLA-DQB1	rs9275184	0.0955056	2.83241e-13	53.3211	0.747372	0.10235	Human adenovirus B		Q2KSB5	Q2KSB5_141_54385_6_32686937	L2	141
Q2KSB5_141_54385	6	32687441	T	G	HLA-DQB1	rs2856683	0.226966	9.43396e-11	41.9354	0.476789	0.0736267	Human adenovirus B		Q2KSB5	Q2KSB5_141_54385_6_32687441	L2	141
Q2KSB5_141_54385	6	32687528	G	T	HLA-DQB1	rs9275185	0.0960674	1.04021e-13	55.2895	0.753875	0.101386	Human adenovirus B		Q2KSB5	Q2KSB5_141_54385_6_32687528	L2	141
Q2KSB5_141_54385	6	32687653	AT	A	HLA-DQB1	NA	0.226966	9.43396e-11	41.9354	0.476789	0.0736267	Human adenovirus B		Q2KSB5	Q2KSB5_141_54385_6_32687653	L2	141
Q2KSB5_141_54385	6	32688946	G	A	HLA-DQB1	rs9275201	0.0926966	1.48884e-12	50.0631	0.732973	0.103593	Human adenovirus B		Q2KSB5	Q2KSB5_141_54385_6_32688946	L2	141
Q2KSB5_141_54385	6	32689170	G	A	HLA-DQB1	rs9275203	0.0960674	1.04021e-13	55.2895	0.753875	0.101386	Human adenovirus B		Q2KSB5	Q2KSB5_141_54385_6_32689170	L2	141
Q2KSB5_141_54385	6	32689423	T	A	HLA-DQB1	rs3129712	0.226966	9.43396e-11	41.9354	0.476789	0.0736267	Human adenovirus B		Q2KSB5	Q2KSB5_141_54385_6_32689423	L2	141
Q2KSB5_141_54385	6	32689783	T	C	HLA-DQB1	rs9275205	0.198876	2.33813e-12	49.1775	0.529355	0.0754855	Human adenovirus B		Q2KSB5	Q2KSB5_141_54385_6_32689783	L2	141
Q2KSB5_141_54385	6	32689788	A	G	HLA-DQB1	rs9275206	0.0955056	2.83241e-13	53.3211	0.747372	0.10235	Human adenovirus B		Q2KSB5	Q2KSB5_141_54385_6_32689788	L2	141
Q2KSB5_141_54385	6	32689933	A	G	HLA-DQB1	rs9275207	0.0955056	2.83241e-13	53.3211	0.747372	0.10235	Human adenovirus B		Q2KSB5	Q2KSB5_141_54385_6_32689933	L2	141
Q2KSB5_141_54385	6	32690067	T	C	HLA-DQB1	rs9275211	0.2	6.60181e-12	47.1422	0.518356	0.0754958	Human adenovirus B		Q2KSB5	Q2KSB5_141_54385_6_32690067	L2	141
Q2KSB5_141_54385	6	32690558	T	C	HLA-DQB1	rs9275213	0.0955056	2.83241e-13	53.3211	0.747372	0.10235	Human adenovirus B		Q2KSB5	Q2KSB5_141_54385_6_32690558	L2	141
Q2KSB5_141_54385	6	32690888	G	A	HLA-DQB1	rs9275214	0.0955056	2.83241e-13	53.3211	0.747372	0.10235	Human adenovirus B		Q2KSB5	Q2KSB5_141_54385_6_32690888	L2	141
Q2KSB5_141_54385	6	32691322	T	C	HLA-DQB1	rs9275221	0.0955056	2.83241e-13	53.3211	0.747372	0.10235	Human adenovirus B		Q2KSB5	Q2KSB5_141_54385_6_32691322	L2	141
Q2KSB5_141_54385	6	32691555	G	A	HLA-DQB1	rs5002706	0.0955056	7.21081e-12	46.9693	0.704198	0.102751	Human adenovirus B		Q2KSB5	Q2KSB5_141_54385_6_32691555	L2	141
Q2KSB5_141_54385	6	32692062	G	A	HLA-DQB1	rs9275223	0.0932584	3.55918e-12	48.3534	0.719418	0.103459	Human adenovirus B		Q2KSB5	Q2KSB5_141_54385_6_32692062	L2	141
Q2KSB5_141_54385	6	32694830	G	A	HLA-DQB1	rs9275275	0.0955056	2.83241e-13	53.3211	0.747372	0.10235	Human adenovirus B		Q2KSB5	Q2KSB5_141_54385_6_32694830	L2	141
Q2KSB5_141_54385	6	32695467	CAG	C	HLA-DQB1	NA	0.0955056	2.83241e-13	53.3211	0.747372	0.10235	Human adenovirus B		Q2KSB5	Q2KSB5_141_54385_6_32695467	L2	141
Q2KSB5_141_54385	6	32695531	T	C	HLA-DQB1	rs9275293	0.0955056	2.83241e-13	53.3211	0.747372	0.10235	Human adenovirus B		Q2KSB5	Q2KSB5_141_54385_6_32695531	L2	141
Q2KSB5_141_54385	6	32695654	T	C	HLA-DQB1	rs9275296	0.0955056	2.83241e-13	53.3211	0.747372	0.10235	Human adenovirus B		Q2KSB5	Q2KSB5_141_54385_6_32695654	L2	141
Q2KSB5_141_54385	6	32696349	A	G	HLA-DQB1	rs9275300	0.0926966	1.48884e-12	50.0631	0.732973	0.103593	Human adenovirus B		Q2KSB5	Q2KSB5_141_54385_6_32696349	L2	141
Q2KSB5_141_54385	6	32697213	A	T	HLA-DQB1	rs9275307	0.0955056	2.83241e-13	53.3211	0.747372	0.10235	Human adenovirus B		Q2KSB5	Q2KSB5_141_54385_6_32697213	L2	141
Q2KSB5_141_54385	6	32697476	T	TA	HLA-DQB1	NA	0.0955056	2.83241e-13	53.3211	0.747372	0.10235	Human adenovirus B		Q2KSB5	Q2KSB5_141_54385_6_32697476	L2	141
Q2KSB5_141_54385	6	32697480	TG	T	HLA-DQB1	NA	0.0955056	2.83241e-13	53.3211	0.747372	0.10235	Human adenovirus B		Q2KSB5	Q2KSB5_141_54385_6_32697480	L2	141
Q2KSB5_141_54385	6	32697542	T	G	HLA-DQB1	rs9275310	0.0955056	2.83241e-13	53.3211	0.747372	0.10235	Human adenovirus B		Q2KSB5	Q2KSB5_141_54385_6_32697542	L2	141
Q2KSB5_141_54385	6	32697863	G	T	HLA-DQB1	rs9275311	0.0955056	2.83241e-13	53.3211	0.747372	0.10235	Human adenovirus B		Q2KSB5	Q2KSB5_141_54385_6_32697863	L2	141
Q2KSB5_141_54385	6	32697982	G	T	HLA-DQB1	rs9275313	0.104494	1.41141e-14	59.2179	0.701167	0.091116	Human adenovirus B		Q2KSB5	Q2KSB5_141_54385_6_32697982	L2	141
Q2KSB5_141_54385	6	32698132	C	A	HLA-DQB1	rs9275314	0.0955056	2.83241e-13	53.3211	0.747372	0.10235	Human adenovirus B		Q2KSB5	Q2KSB5_141_54385_6_32698132	L2	141
Q2KSB5_141_54385	6	32698135	C	A	HLA-DQB1	rs9275315	0.0955056	2.83241e-13	53.3211	0.747372	0.10235	Human adenovirus B		Q2KSB5	Q2KSB5_141_54385_6_32698135	L2	141
Q2KSB5_141_54385	6	32698858	C	T	HLA-DQB1	rs9275324	0.0955056	2.83241e-13	53.3211	0.747372	0.10235	Human adenovirus B		Q2KSB5	Q2KSB5_141_54385_6_32698858	L2	141
Q2KSB5_141_54385	6	32698874	G	T	HLA-DQB1	rs9275325	0.0955056	2.83241e-13	53.3211	0.747372	0.10235	Human adenovirus B		Q2KSB5	Q2KSB5_141_54385_6_32698874	L2	141
Q2KSB5_141_54385	6	32698883	C	T	HLA-DQB1	rs9275326	0.0955056	2.83241e-13	53.3211	0.747372	0.10235	Human adenovirus B		Q2KSB5	Q2KSB5_141_54385_6_32698883	L2	141
Q2KSB5_141_54385	6	32699330	T	C	HLA-DQB1	rs9275334	0.0955056	2.83241e-13	53.3211	0.747372	0.10235	Human adenovirus B		Q2KSB5	Q2KSB5_141_54385_6_32699330	L2	141
Q2KSB5_141_54385	6	32700016	C	A	HLA-DQB1	rs9275351	0.0926966	1.4376e-12	50.1318	0.733396	0.103582	Human adenovirus B		Q2KSB5	Q2KSB5_141_54385_6_32700016	L2	141
Q2KSB5_141_54385	6	32700073	C	G	HLA-DQB1	rs9275356	0.0921348	1.43412e-13	54.6584	0.765778	0.10358	Human adenovirus B		Q2KSB5	Q2KSB5_141_54385_6_32700073	L2	141
Q2KSB5_141_54385	6	32700634	G	A	HLA-DQB1	rs9275373	0.112921	1.31646e-11	45.7898	0.651512	0.0962804	Human adenovirus B		Q2KSB5	Q2KSB5_141_54385_6_32700634	L2	141
Q2KSB5_141_54385	6	32701037	A	C	HLA-DQB1	rs9275380	0.1	5.95643e-12	47.3439	0.691555	0.100507	Human adenovirus B		Q2KSB5	Q2KSB5_141_54385_6_32701037	L2	141
Q2KSB5_141_54385	6	32701054	T	C	HLA-DQB1	rs9275382	0.1	5.95643e-12	47.3439	0.691555	0.100507	Human adenovirus B		Q2KSB5	Q2KSB5_141_54385_6_32701054	L2	141
Q2KSB5_141_54385	6	32701069	G	T	HLA-DQB1	rs9275383	0.1	5.95643e-12	47.3439	0.691555	0.100507	Human adenovirus B		Q2KSB5	Q2KSB5_141_54385_6_32701069	L2	141
Q2KSB5_141_54385	6	32701236	T	C	HLA-DQB1	rs9275387	0.0955056	2.83241e-13	53.3211	0.747372	0.10235	Human adenovirus B		Q2KSB5	Q2KSB5_141_54385_6_32701236	L2	141
Q2KSB5_141_54385	6	32701677	A	C	HLA-DQB1	rs9275394	0.0955056	2.83241e-13	53.3211	0.747372	0.10235	Human adenovirus B		Q2KSB5	Q2KSB5_141_54385_6_32701677	L2	141
Q2KSB5_141_54385	6	32701706	A	G	HLA-DQB1	rs9275395	0.0955056	2.83241e-13	53.3211	0.747372	0.10235	Human adenovirus B		Q2KSB5	Q2KSB5_141_54385_6_32701706	L2	141
Q2KSB5_141_54385	6	32701984	C	G	HLA-DQB1	rs9275400	0.0955056	2.83241e-13	53.3211	0.747372	0.10235	Human adenovirus B		Q2KSB5	Q2KSB5_141_54385_6_32701984	L2	141
Q2KSB5_141_54385	6	32702771	G	A	HLA-DQB1	rs9275422	0.0955056	2.83241e-13	53.3211	0.747372	0.10235	Human adenovirus B		Q2KSB5	Q2KSB5_141_54385_6_32702771	L2	141
Q2KSB5_141_54385	6	32703135	T	C	HLA-DQB1	rs9275426	0.0955056	2.83241e-13	53.3211	0.747372	0.10235	Human adenovirus B		Q2KSB5	Q2KSB5_141_54385_6_32703135	L2	141
Q2KSB5_141_54385	6	32703280	G	A	HLA-DQB1	rs9275429	0.0955056	2.83241e-13	53.3211	0.747372	0.10235	Human adenovirus B		Q2KSB5	Q2KSB5_141_54385_6_32703280	L2	141
Q2KSB5_141_54385	6	32703309	C	T	HLA-DQB1	rs9275430	0.0955056	2.83241e-13	53.3211	0.747372	0.10235	Human adenovirus B		Q2KSB5	Q2KSB5_141_54385_6_32703309	L2	141
Q2KSB5_141_54385	6	32703470	C	T	HLA-DQB1	rs9275434	0.0955056	2.83241e-13	53.3211	0.747372	0.10235	Human adenovirus B		Q2KSB5	Q2KSB5_141_54385_6_32703470	L2	141
Q2KSB5_141_54385	6	32703555	G	C	HLA-DQB1	rs9275435	0.0955056	2.83241e-13	53.3211	0.747372	0.10235	Human adenovirus B		Q2KSB5	Q2KSB5_141_54385_6_32703555	L2	141
Q2KSB5_141_54385	6	32703635	C	T	HLA-DQB1	rs9275437	0.0955056	2.83241e-13	53.3211	0.747372	0.10235	Human adenovirus B		Q2KSB5	Q2KSB5_141_54385_6_32703635	L2	141
Q2KSB5_141_54385	6	32703978	G	A	HLA-DQB1	rs9275442	0.0955056	2.83241e-13	53.3211	0.747372	0.10235	Human adenovirus B		Q2KSB5	Q2KSB5_141_54385_6_32703978	L2	141
Q2KSB5_141_54385	6	32704034	G	A	HLA-DQB1	rs9275445	0.0898876	1.23411e-12	50.4313	0.75892	0.106868	Human adenovirus B		Q2KSB5	Q2KSB5_141_54385_6_32704034	L2	141
Q2KSB5_141_54385	6	32704847	T	C	HLA-DQB1	rs9275476	0.0932584	1.83791e-13	54.1709	0.759216	0.103153	Human adenovirus B		Q2KSB5	Q2KSB5_141_54385_6_32704847	L2	141
Q2KSB5_141_54385	6	32704864	A	C	HLA-DQB1	rs9275477	0.0921348	7.3854e-13	51.4391	0.745035	0.10388	Human adenovirus B		Q2KSB5	Q2KSB5_141_54385_6_32704864	L2	141
Q2KSB5_141_54385	6	32705322	T	A	HLA-DQA2	rs9275486	0.0949438	9.02401e-13	51.0457	0.733679	0.10269	Human adenovirus B		Q2KSB5	Q2KSB5_141_54385_6_32705322	L2	141
Q2KSB5_141_54385	6	32705608	C	G	HLA-DQA2	rs9275490	0.0955056	2.83241e-13	53.3211	0.747372	0.10235	Human adenovirus B		Q2KSB5	Q2KSB5_141_54385_6_32705608	L2	141
Q2KSB5_141_54385	6	32705797	A	T	HLA-DQA2	rs9275495	0.0955056	2.83241e-13	53.3211	0.747372	0.10235	Human adenovirus B		Q2KSB5	Q2KSB5_141_54385_6_32705797	L2	141
Q2KSB5_141_54385	6	32706154	A	G	HLA-DQA2	rs9275503	0.0803371	7.55061e-11	42.3709	0.721592	0.110856	Human adenovirus B		Q2KSB5	Q2KSB5_141_54385_6_32706154	L2	141
Q2KSB5_141_54385	6	32706474	G	T	HLA-DQA2	rs9275509	0.0955056	2.83241e-13	53.3211	0.747372	0.10235	Human adenovirus B		Q2KSB5	Q2KSB5_141_54385_6_32706474	L2	141
Q2KSB5_141_54385	6	32707746	G	C	HLA-DQA2	rs9275530	0.0955056	2.83241e-13	53.3211	0.747372	0.10235	Human adenovirus B		Q2KSB5	Q2KSB5_141_54385_6_32707746	L2	141
Q2KSB5_141_54385	6	32707857	C	G	HLA-DQA2	rs9275532	0.0955056	2.83241e-13	53.3211	0.747372	0.10235	Human adenovirus B		Q2KSB5	Q2KSB5_141_54385_6_32707857	L2	141
Q2KSB5_141_54385	6	32708382	C	G	HLA-DQA2	rs9275541	0.0955056	2.83241e-13	53.3211	0.747372	0.10235	Human adenovirus B		Q2KSB5	Q2KSB5_141_54385_6_32708382	L2	141
Q2KSB5_141_54385	6	32710714	T	C	HLA-DQA2	rs4273728	0.0955056	2.83241e-13	53.3211	0.747372	0.10235	Human adenovirus B		Q2KSB5	Q2KSB5_141_54385_6_32710714	L2	141
Q2KSB5_141_54385	6	32712522	G	A	HLA-DQA2	rs9275583	0.0955056	2.83241e-13	53.3211	0.747372	0.10235	Human adenovirus B		Q2KSB5	Q2KSB5_141_54385_6_32712522	L2	141
Q2KSB5_141_54385	6	32712843	G	T	HLA-DQA2	rs9275592	0.0955056	2.83241e-13	53.3211	0.747372	0.10235	Human adenovirus B		Q2KSB5	Q2KSB5_141_54385_6_32712843	L2	141
Q2KSB5_141_54385	6	32713706	T	C	HLA-DQA2	rs7454108	0.0949438	2.18208e-13	53.8336	0.752208	0.102521	Human adenovirus B		Q2KSB5	Q2KSB5_141_54385_6_32713706	L2	141
Q2KSB5_141_54385	6	32713753	T	C	HLA-DQA2	rs3957146	0.0949438	2.18208e-13	53.8336	0.752208	0.102521	Human adenovirus B		Q2KSB5	Q2KSB5_141_54385_6_32713753	L2	141
Q2KSB5_141_54385	6	32714242	A	C	HLA-DQA2	rs3998159	0.0977528	5.77618e-12	47.4041	0.701317	0.101861	Human adenovirus B		Q2KSB5	Q2KSB5_141_54385_6_32714242	L2	141
Q2KSB5_141_54385	6	32714360	A	G	HLA-DQA2	rs3957148	0.0966292	2.94611e-12	48.7242	0.713282	0.102185	Human adenovirus B		Q2KSB5	Q2KSB5_141_54385_6_32714360	L2	141
Q2KSB5_141_54385	6	32714652	C	T	HLA-DQA2	rs9275599	0.0747191	5.66325e-12	47.4428	0.790634	0.114786	Human adenovirus B		Q2KSB5	Q2KSB5_141_54385_6_32714652	L2	141
Q2KSB5_169_54386	6	32332375	T	C	TSBP1	rs1076712	0.340449	2.96057e-13	53.2342	-0.471724	0.0646536	Human adenovirus B		Q2KSB5	Q2KSB5_169_54386_6_32332375	L2	169
Q2KSB5_169_54386	6	32332861	C	T	TSBP1	rs1474727	0.340449	2.96057e-13	53.2342	-0.471724	0.0646536	Human adenovirus B		Q2KSB5	Q2KSB5_169_54386_6_32332861	L2	169
Q2KSB5_169_54386	6	32338642	C	T	TSBP1	rs2273019	0.345506	6.7393e-14	56.1428	-0.483078	0.0644719	Human adenovirus B		Q2KSB5	Q2KSB5_169_54386_6_32338642	L2	169
Q2KSB5_169_54386	6	32342417	G	A	TSBP1	rs3129902	0.340449	2.96057e-13	53.2342	-0.471724	0.0646536	Human adenovirus B		Q2KSB5	Q2KSB5_169_54386_6_32342417	L2	169
Q2KSB5_169_54386	6	32343034	A	C	TSBP1	rs3117136	0.340449	2.96057e-13	53.2342	-0.471724	0.0646536	Human adenovirus B		Q2KSB5	Q2KSB5_169_54386_6_32343034	L2	169
Q2KSB5_169_54386	6	32343682	G	A	TSBP1	rs3132954	0.377528	9.98819e-13	50.8464	-0.447612	0.0627728	Human adenovirus B		Q2KSB5	Q2KSB5_169_54386_6_32343682	L2	169
Q2KSB5_169_54386	6	32344574	C	T	TSBP1	rs7383143	0.340449	2.96057e-13	53.2342	-0.471724	0.0646536	Human adenovirus B		Q2KSB5	Q2KSB5_169_54386_6_32344574	L2	169
Q2KSB5_169_54386	6	32344873	G	C	TSBP1	rs4576281	0.341011	1.86155e-12	49.6247	-0.457195	0.0649012	Human adenovirus B		Q2KSB5	Q2KSB5_169_54386_6_32344873	L2	169
Q2KSB5_169_54386	6	32345754	A	C	TSBP1	rs3117135	0.340449	2.96057e-13	53.2342	-0.471724	0.0646536	Human adenovirus B		Q2KSB5	Q2KSB5_169_54386_6_32345754	L2	169
Q2KSB5_169_54386	6	32345773	T	C	TSBP1	rs3117134	0.340449	2.96057e-13	53.2342	-0.471724	0.0646536	Human adenovirus B		Q2KSB5	Q2KSB5_169_54386_6_32345773	L2	169
Q2KSB5_169_54386	6	32346405	C	CG	TSBP1	rs1461880820	0.342135	1.03516e-12	50.7763	-0.460847	0.0646735	Human adenovirus B		Q2KSB5	Q2KSB5_169_54386_6_32346405	L2	169
Q2KSB5_169_54386	6	32346707	G	A	TSBP1	rs2395147	0.333146	4.77089e-12	47.7789	-0.448633	0.0649042	Human adenovirus B		Q2KSB5	Q2KSB5_169_54386_6_32346707	L2	169
Q2KSB5_169_54386	6	32346817	C	T	TSBP1	rs3117131	0.340449	2.96057e-13	53.2342	-0.471724	0.0646536	Human adenovirus B		Q2KSB5	Q2KSB5_169_54386_6_32346817	L2	169
Q2KSB5_169_54386	6	32347100	A	G	TSBP1	rs3117130	0.338202	2.66789e-13	53.4387	-0.472865	0.0646859	Human adenovirus B		Q2KSB5	Q2KSB5_169_54386_6_32347100	L2	169
Q2KSB5_169_54386	6	32347877	G	C	TSBP1	rs910050	0.340449	2.96057e-13	53.2342	-0.471724	0.0646536	Human adenovirus B		Q2KSB5	Q2KSB5_169_54386_6_32347877	L2	169
Q2KSB5_169_54386	6	32348304	C	A	TSBP1	rs969893	0.340449	2.96057e-13	53.2342	-0.471724	0.0646536	Human adenovirus B		Q2KSB5	Q2KSB5_169_54386_6_32348304	L2	169
Q2KSB5_169_54386	6	32348638	T	C	TSBP1	rs969891	0.340449	2.96057e-13	53.2342	-0.471724	0.0646536	Human adenovirus B		Q2KSB5	Q2KSB5_169_54386_6_32348638	L2	169
Q2KSB5_169_54386	6	32348827	C	T	TSBP1	rs3117122	0.340449	2.96057e-13	53.2342	-0.471724	0.0646536	Human adenovirus B		Q2KSB5	Q2KSB5_169_54386_6_32348827	L2	169
Q2KSB5_169_54386	6	32348838	A	G	TSBP1	rs3117121	0.340449	2.96057e-13	53.2342	-0.471724	0.0646536	Human adenovirus B		Q2KSB5	Q2KSB5_169_54386_6_32348838	L2	169
Q2KSB5_169_54386	6	32349027	G	C	TSBP1	rs3117120	0.340449	2.96057e-13	53.2342	-0.471724	0.0646536	Human adenovirus B		Q2KSB5	Q2KSB5_169_54386_6_32349027	L2	169
Q2KSB5_169_54386	6	32349690	T	C	TSBP1	rs2076539	0.340449	2.96057e-13	53.2342	-0.471724	0.0646536	Human adenovirus B		Q2KSB5	Q2KSB5_169_54386_6_32349690	L2	169
Q2KSB5_169_54386	6	32349858	G	A	TSBP1	rs2076537	0.340449	2.96057e-13	53.2342	-0.471724	0.0646536	Human adenovirus B		Q2KSB5	Q2KSB5_169_54386_6_32349858	L2	169
Q2KSB5_169_54386	6	32350082	T	C	TSBP1	rs761189	0.340449	2.96057e-13	53.2342	-0.471724	0.0646536	Human adenovirus B		Q2KSB5	Q2KSB5_169_54386_6_32350082	L2	169
Q2KSB5_169_54386	6	32350196	A	G	TSBP1	rs761188	0.340449	2.96057e-13	53.2342	-0.471724	0.0646536	Human adenovirus B		Q2KSB5	Q2KSB5_169_54386_6_32350196	L2	169
Q2KSB5_169_54386	6	32363432	T	A	TSBP1	rs2223636	0.34382	9.05906e-14	55.5613	-0.483323	0.0648413	Human adenovirus B		Q2KSB5	Q2KSB5_169_54386_6_32363432	L2	169
Q2KSB5_169_54386	6	32372293	C	T	TSBP1	rs1980496	0.385393	8.43343e-11	42.1546	0.411864	0.0634354	Human adenovirus B		Q2KSB5	Q2KSB5_169_54386_6_32372293	L2	169
Q2KSB5_169_54386	6	32372877	G	A	TSBP1	rs9268400	0.304494	6.99956e-18	74.2167	0.559708	0.0649697	Human adenovirus B		Q2KSB5	Q2KSB5_169_54386_6_32372877	L2	169
Q2KSB5_169_54386	6	32373541	A	G	TSBP1	rs9268401	0.304494	6.99956e-18	74.2167	0.559708	0.0649697	Human adenovirus B		Q2KSB5	Q2KSB5_169_54386_6_32373541	L2	169
Q2KSB5_169_54386	6	32373696	T	C	TSBP1	rs9268403	0.304494	6.99956e-18	74.2167	0.559708	0.0649697	Human adenovirus B		Q2KSB5	Q2KSB5_169_54386_6_32373696	L2	169
Q2KSB5_169_54386	6	32373942	C	T	TSBP1	rs9268404	0.304494	6.99956e-18	74.2167	0.559708	0.0649697	Human adenovirus B		Q2KSB5	Q2KSB5_169_54386_6_32373942	L2	169
Q2KSB5_169_54386	6	32374310	C	T	TSBP1	rs9268405	0.304494	6.99956e-18	74.2167	0.559708	0.0649697	Human adenovirus B		Q2KSB5	Q2KSB5_169_54386_6_32374310	L2	169
Q2KSB5_169_54386	6	32374352	C	T	TSBP1	rs9268406	0.304494	6.99956e-18	74.2167	0.559708	0.0649697	Human adenovirus B		Q2KSB5	Q2KSB5_169_54386_6_32374352	L2	169
Q2KSB5_169_54386	6	32374389	T	C	TSBP1	rs9268407	0.304494	6.99956e-18	74.2167	0.559708	0.0649697	Human adenovirus B		Q2KSB5	Q2KSB5_169_54386_6_32374389	L2	169
Q2KSB5_169_54386	6	32374862	A	C	TSBP1	rs9268409	0.304494	6.99956e-18	74.2167	0.559708	0.0649697	Human adenovirus B		Q2KSB5	Q2KSB5_169_54386_6_32374862	L2	169
Q2KSB5_169_54386	6	32375241	T	A	TSBP1	rs9268412	0.304494	6.99956e-18	74.2167	0.559708	0.0649697	Human adenovirus B		Q2KSB5	Q2KSB5_169_54386_6_32375241	L2	169
Q2KSB5_169_54386	6	32375318	T	C	TSBP1	rs9268413	0.288202	5.92979e-16	65.4603	0.536631	0.0663265	Human adenovirus B		Q2KSB5	Q2KSB5_169_54386_6_32375318	L2	169
Q2KSB5_169_54386	6	32375319	G	A	TSBP1	rs9268414	0.288764	4.55759e-16	65.979	0.534335	0.0657826	Human adenovirus B		Q2KSB5	Q2KSB5_169_54386_6_32375319	L2	169
Q2KSB5_169_54386	6	32375490	G	C	TSBP1	rs9268415	0.304494	6.99956e-18	74.2167	0.559708	0.0649697	Human adenovirus B		Q2KSB5	Q2KSB5_169_54386_6_32375490	L2	169
Q2KSB5_169_54386	6	32375607	A	G	TSBP1	rs9268416	0.304494	6.99956e-18	74.2167	0.559708	0.0649697	Human adenovirus B		Q2KSB5	Q2KSB5_169_54386_6_32375607	L2	169
Q2KSB5_169_54386	6	32375839	A	G	TSBP1	rs9268417	0.304494	6.99956e-18	74.2167	0.559708	0.0649697	Human adenovirus B		Q2KSB5	Q2KSB5_169_54386_6_32375839	L2	169
Q2KSB5_169_54386	6	32375909	T	C	TSBP1	rs9268418	0.304494	6.99956e-18	74.2167	0.559708	0.0649697	Human adenovirus B		Q2KSB5	Q2KSB5_169_54386_6_32375909	L2	169
Q2KSB5_169_54386	6	32376019	C	T	TSBP1	rs9268420	0.304494	6.99956e-18	74.2167	0.559708	0.0649697	Human adenovirus B		Q2KSB5	Q2KSB5_169_54386_6_32376019	L2	169
Q2KSB5_169_54386	6	32376092	A	G	TSBP1	rs9268421	0.292135	5.62577e-17	70.104	0.553367	0.0660909	Human adenovirus B		Q2KSB5	Q2KSB5_169_54386_6_32376092	L2	169
Q2KSB5_169_54386	6	32376096	G	A	TSBP1	rs9268422	0.29382	6.51572e-18	74.3581	0.564811	0.0654997	Human adenovirus B		Q2KSB5	Q2KSB5_169_54386_6_32376096	L2	169
Q2KSB5_169_54386	6	32376105	C	T	TSBP1	rs9268423	0.29382	2.76563e-17	71.505	0.557371	0.0659138	Human adenovirus B		Q2KSB5	Q2KSB5_169_54386_6_32376105	L2	169
Q2KSB5_169_54386	6	32376208	T	C	TSBP1	rs9268424	0.304494	3.21881e-18	75.7504	0.563398	0.0647326	Human adenovirus B		Q2KSB5	Q2KSB5_169_54386_6_32376208	L2	169
Q2KSB5_169_54386	6	32376599	C	T	TSBP1	rs9268425	0.304494	6.99956e-18	74.2167	0.559708	0.0649697	Human adenovirus B		Q2KSB5	Q2KSB5_169_54386_6_32376599	L2	169
Q2KSB5_169_54386	6	32376954	A	G	TSBP1	rs9268426	0.304494	6.99956e-18	74.2167	0.559708	0.0649697	Human adenovirus B		Q2KSB5	Q2KSB5_169_54386_6_32376954	L2	169
Q2KSB5_169_54386	6	32377031	C	T	TSBP1	rs9268427	0.304494	6.99956e-18	74.2167	0.559708	0.0649697	Human adenovirus B		Q2KSB5	Q2KSB5_169_54386_6_32377031	L2	169
Q2KSB5_169_54386	6	32377196	G	T	TSBP1	rs9268428	0.304494	6.99956e-18	74.2167	0.559708	0.0649697	Human adenovirus B		Q2KSB5	Q2KSB5_169_54386_6_32377196	L2	169
Q2KSB5_169_54386	6	32377230	AAAG	A	TSBP1	NA	0.184831	9.3549e-11	41.9518	0.520754	0.0804003	Human adenovirus B		Q2KSB5	Q2KSB5_169_54386_6_32377230	L2	169
Q2KSB5_169_54386	6	32377275	A	G	TSBP1	rs9268429	0.304494	6.99956e-18	74.2167	0.559708	0.0649697	Human adenovirus B		Q2KSB5	Q2KSB5_169_54386_6_32377275	L2	169
Q2KSB5_169_54386	6	32377666	G	T	TSBP1	rs2894252	0.304494	6.99956e-18	74.2167	0.559708	0.0649697	Human adenovirus B		Q2KSB5	Q2KSB5_169_54386_6_32377666	L2	169
Q2KSB5_169_54386	6	32377737	T	G	TSBP1	rs9268431	0.304494	6.99956e-18	74.2167	0.559708	0.0649697	Human adenovirus B		Q2KSB5	Q2KSB5_169_54386_6_32377737	L2	169
Q2KSB5_169_54386	6	32377890	A	G	TSBP1	rs9268432	0.304494	6.99956e-18	74.2167	0.559708	0.0649697	Human adenovirus B		Q2KSB5	Q2KSB5_169_54386_6_32377890	L2	169
Q2KSB5_169_54386	6	32378114	T	G	TSBP1	rs9268433	0.223596	8.2032e-14	55.7564	0.550153	0.0736777	Human adenovirus B		Q2KSB5	Q2KSB5_169_54386_6_32378114	L2	169
Q2KSB5_169_54386	6	32378629	TTTGA	T	TSBP1	NA	0.304494	6.99956e-18	74.2167	0.559708	0.0649697	Human adenovirus B		Q2KSB5	Q2KSB5_169_54386_6_32378629	L2	169
Q2KSB5_169_54386	6	32378860	A	G	TSBP1	rs9268436	0.304494	6.99956e-18	74.2167	0.559708	0.0649697	Human adenovirus B		Q2KSB5	Q2KSB5_169_54386_6_32378860	L2	169
Q2KSB5_169_54386	6	32378883	GA	G	TSBP1	rs1775044451	0.282022	7.24032e-16	65.0668	0.539591	0.0668936	Human adenovirus B		Q2KSB5	Q2KSB5_169_54386_6_32378883	L2	169
Q2KSB5_169_54386	6	32378885	A	T	TSBP1	rs9268437	0.28427	1.49008e-16	68.183	0.549146	0.0665043	Human adenovirus B		Q2KSB5	Q2KSB5_169_54386_6_32378885	L2	169
Q2KSB5_169_54386	6	32378886	T	TG	TSBP1	rs9268438	0.279213	1.00076e-15	64.429	0.536857	0.0668834	Human adenovirus B		Q2KSB5	Q2KSB5_169_54386_6_32378886	L2	169
Q2KSB5_169_54386	6	32378924	G	A	TSBP1	rs9268439	0.304494	6.99956e-18	74.2167	0.559708	0.0649697	Human adenovirus B		Q2KSB5	Q2KSB5_169_54386_6_32378924	L2	169
Q2KSB5_169_54386	6	32379017	A	C	TSBP1	rs1980495	0.304494	6.99956e-18	74.2167	0.559708	0.0649697	Human adenovirus B		Q2KSB5	Q2KSB5_169_54386_6_32379017	L2	169
Q2KSB5_169_54386	6	32379239	A	G	TSBP1	rs1980494	0.304494	6.99956e-18	74.2167	0.559708	0.0649697	Human adenovirus B		Q2KSB5	Q2KSB5_169_54386_6_32379239	L2	169
Q2KSB5_169_54386	6	32379503	C	T	TSBP1	rs8180659	0.304494	6.99956e-18	74.2167	0.559708	0.0649697	Human adenovirus B		Q2KSB5	Q2KSB5_169_54386_6_32379503	L2	169
Q2KSB5_169_54386	6	32379713	C	T	TSBP1	rs8180664	0.304494	6.99956e-18	74.2167	0.559708	0.0649697	Human adenovirus B		Q2KSB5	Q2KSB5_169_54386_6_32379713	L2	169
Q2KSB5_169_54386	6	32379755	C	T	TSBP1	rs8180673	0.286517	2.05382e-16	67.5503	0.542969	0.0660634	Human adenovirus B		Q2KSB5	Q2KSB5_169_54386_6_32379755	L2	169
Q2KSB5_169_54386	6	32379756	A	G	TSBP1	rs8180672	0.286517	9.10671e-16	64.6148	0.533171	0.0663285	Human adenovirus B		Q2KSB5	Q2KSB5_169_54386_6_32379756	L2	169
Q2KSB5_169_54386	6	32379972	A	G	TSBP1	rs9268446	0.304494	6.99956e-18	74.2167	0.559708	0.0649697	Human adenovirus B		Q2KSB5	Q2KSB5_169_54386_6_32379972	L2	169
Q2KSB5_169_54386	6	32380054	T	C	TSBP1	rs9268447	0.304494	6.99956e-18	74.2167	0.559708	0.0649697	Human adenovirus B		Q2KSB5	Q2KSB5_169_54386_6_32380054	L2	169
Q2KSB5_169_54386	6	32380120	C	T	TSBP1	rs2395155	0.304494	6.99956e-18	74.2167	0.559708	0.0649697	Human adenovirus B		Q2KSB5	Q2KSB5_169_54386_6_32380120	L2	169
Q2KSB5_169_54386	6	32380321	C	A	TSBP1	rs2395156	0.304494	6.99956e-18	74.2167	0.559708	0.0649697	Human adenovirus B		Q2KSB5	Q2KSB5_169_54386_6_32380321	L2	169
Q2KSB5_169_54386	6	32380368	A	G	TSBP1	rs2395157	0.304494	6.99956e-18	74.2167	0.559708	0.0649697	Human adenovirus B		Q2KSB5	Q2KSB5_169_54386_6_32380368	L2	169
Q2KSB5_169_54386	6	32380686	C	G	TSBP1	rs9268448	0.298876	3.13775e-18	75.8008	0.565311	0.0649307	Human adenovirus B		Q2KSB5	Q2KSB5_169_54386_6_32380686	L2	169
Q2KSB5_169_54386	6	32380690	G	A	TSBP1	rs9268449	0.3	1.74139e-18	76.9636	0.57234	0.0652396	Human adenovirus B		Q2KSB5	Q2KSB5_169_54386_6_32380690	L2	169
Q2KSB5_169_54386	6	32380913	G	A	TSBP1	rs9268450	0.304494	6.99956e-18	74.2167	0.559708	0.0649697	Human adenovirus B		Q2KSB5	Q2KSB5_169_54386_6_32380913	L2	169
Q2KSB5_169_54386	6	32381309	T	C	TSBP1	rs9268451	0.223596	8.2032e-14	55.7564	0.550153	0.0736777	Human adenovirus B		Q2KSB5	Q2KSB5_169_54386_6_32381309	L2	169
Q2KSB5_169_54386	6	32381717	A	G	TSBP1	rs9268452	0.304494	6.99956e-18	74.2167	0.559708	0.0649697	Human adenovirus B		Q2KSB5	Q2KSB5_169_54386_6_32381717	L2	169
Q2KSB5_169_54386	6	32381794	T	C	TSBP1	rs9268453	0.305618	1.22757e-18	77.6542	0.571814	0.0648892	Human adenovirus B		Q2KSB5	Q2KSB5_169_54386_6_32381794	L2	169
Q2KSB5_169_54386	6	32381934	A	G	TSBP1	rs9268454	0.304494	6.99956e-18	74.2167	0.559708	0.0649697	Human adenovirus B		Q2KSB5	Q2KSB5_169_54386_6_32381934	L2	169
Q2KSB5_169_54386	6	32381995	C	T	TSBP1	rs9268455	0.223596	8.2032e-14	55.7564	0.550153	0.0736777	Human adenovirus B		Q2KSB5	Q2KSB5_169_54386_6_32381995	L2	169
Q2KSB5_169_54386	6	32382169	C	A	TSBP1	rs9268456	0.304494	6.99956e-18	74.2167	0.559708	0.0649697	Human adenovirus B		Q2KSB5	Q2KSB5_169_54386_6_32382169	L2	169
Q2KSB5_169_54386	6	32382259	A	G	TSBP1	rs9268457	0.304494	6.99956e-18	74.2167	0.559708	0.0649697	Human adenovirus B		Q2KSB5	Q2KSB5_169_54386_6_32382259	L2	169
Q2KSB5_169_54386	6	32382607	C	A	TSBP1	rs9268458	0.312921	7.75931e-21	87.6635	0.598936	0.0639692	Human adenovirus B		Q2KSB5	Q2KSB5_169_54386_6_32382607	L2	169
Q2KSB5_169_54386	6	32382999	G	A	BTNL2	rs9268459	0.304494	6.99956e-18	74.2167	0.559708	0.0649697	Human adenovirus B		Q2KSB5	Q2KSB5_169_54386_6_32382999	L2	169
Q2KSB5_169_54386	6	32384124	C	A	BTNL2	rs9268461	0.304494	6.99956e-18	74.2167	0.559708	0.0649697	Human adenovirus B		Q2KSB5	Q2KSB5_169_54386_6_32384124	L2	169
Q2KSB5_169_54386	6	32384214	C	A	BTNL2	rs9268462	0.304494	6.99956e-18	74.2167	0.559708	0.0649697	Human adenovirus B		Q2KSB5	Q2KSB5_169_54386_6_32384214	L2	169
Q2KSB5_169_54386	6	32389388	T	C	BTNL2	rs9268474	0.304494	2.08827e-17	72.0593	0.552082	0.0650367	Human adenovirus B		Q2KSB5	Q2KSB5_169_54386_6_32389388	L2	169
Q2KSB5_169_54386	6	32390454	C	T	BTNL2	rs9268475	0.303933	1.24711e-17	73.0767	0.556882	0.065144	Human adenovirus B		Q2KSB5	Q2KSB5_169_54386_6_32390454	L2	169
Q2KSB5_169_54386	6	32391344	G	A	BTNL2	rs9268477	0.303933	1.24711e-17	73.0767	0.556882	0.065144	Human adenovirus B		Q2KSB5	Q2KSB5_169_54386_6_32391344	L2	169
Q2KSB5_169_54386	6	32392481	G	A	BTNL2	rs9268478	0.30618	3.54298e-17	71.0162	0.547443	0.0649621	Human adenovirus B		Q2KSB5	Q2KSB5_169_54386_6_32392481	L2	169
Q2KSB5_169_54386	6	32396067	C	T	BTNL2	rs9268480	0.304494	6.99956e-18	74.2167	0.559708	0.0649697	Human adenovirus B		Q2KSB5	Q2KSB5_169_54386_6_32396067	L2	169
Q2KSB5_169_54386	6	32396579	A	G	BTNL2	rs9268481	0.304494	6.99956e-18	74.2167	0.559708	0.0649697	Human adenovirus B		Q2KSB5	Q2KSB5_169_54386_6_32396579	L2	169
Q2KSB5_169_54386	6	32397114	GCA	G	BTNL2	NA	0.304494	6.99956e-18	74.2167	0.559708	0.0649697	Human adenovirus B		Q2KSB5	Q2KSB5_169_54386_6_32397114	L2	169
Q2KSB5_169_54386	6	32399945	A	G	BTNL2	rs2294880	0.304494	6.99956e-18	74.2167	0.559708	0.0649697	Human adenovirus B		Q2KSB5	Q2KSB5_169_54386_6_32399945	L2	169
Q2KSB5_169_54386	6	32400000	A	T	BTNL2	rs9268482	0.304494	6.99956e-18	74.2167	0.559708	0.0649697	Human adenovirus B		Q2KSB5	Q2KSB5_169_54386_6_32400000	L2	169
Q2KSB5_169_54386	6	32400070	T	C	BTNL2	rs3817966	0.309551	4.22523e-19	79.7611	0.577021	0.0646094	Human adenovirus B		Q2KSB5	Q2KSB5_169_54386_6_32400070	L2	169
Q2KSB5_169_54386	6	32400310	T	C	BTNL2	rs3817963	0.309551	4.22523e-19	79.7611	0.577021	0.0646094	Human adenovirus B		Q2KSB5	Q2KSB5_169_54386_6_32400310	L2	169
Q2KSB5_169_54386	6	32400537	C	A	BTNL2	rs3817962	0.304494	6.99956e-18	74.2167	0.559708	0.0649697	Human adenovirus B		Q2KSB5	Q2KSB5_169_54386_6_32400537	L2	169
Q2KSB5_169_54386	6	32402839	T	C	BTNL2	rs2076525	0.305618	1.77323e-18	76.9278	0.566561	0.064596	Human adenovirus B		Q2KSB5	Q2KSB5_169_54386_6_32402839	L2	169
Q2KSB5_169_54386	6	32402907	A	G	BTNL2	rs2076524	0.305618	1.77323e-18	76.9278	0.566561	0.064596	Human adenovirus B		Q2KSB5	Q2KSB5_169_54386_6_32402907	L2	169
Q2KSB5_169_54386	6	32403058	T	C	BTNL2	rs2076523	0.392697	7.04332e-13	51.5322	0.449379	0.0625999	Human adenovirus B		Q2KSB5	Q2KSB5_169_54386_6_32403058	L2	169
Q2KSB5_169_54386	6	32403402	G	C	BTNL2	rs2076522	0.305618	1.77323e-18	76.9278	0.566561	0.064596	Human adenovirus B		Q2KSB5	Q2KSB5_169_54386_6_32403402	L2	169
Q2KSB5_169_54386	6	32403492	C	T	BTNL2	rs2076520	0.305618	1.77323e-18	76.9278	0.566561	0.064596	Human adenovirus B		Q2KSB5	Q2KSB5_169_54386_6_32403492	L2	169
Q2KSB5_169_54386	6	32403842	A	G	BTNL2	rs3793126	0.308427	1.94967e-17	72.1948	0.544364	0.0640673	Human adenovirus B		Q2KSB5	Q2KSB5_169_54386_6_32403842	L2	169
Q2KSB5_169_54386	6	32404138	C	T	BTNL2	rs3793127	0.224719	2.35415e-14	58.2114	0.557776	0.0731065	Human adenovirus B		Q2KSB5	Q2KSB5_169_54386_6_32404138	L2	169
Q2KSB5_169_54386	6	32405815	T	TG	BTNL2	NA	0.328652	1.3273e-17	72.9537	0.546511	0.0639846	Human adenovirus B		Q2KSB5	Q2KSB5_169_54386_6_32405815	L2	169
Q2KSB5_169_54386	6	32405921	G	T	BTNL2	rs3806156	0.392697	7.04332e-13	51.5322	0.449379	0.0625999	Human adenovirus B		Q2KSB5	Q2KSB5_169_54386_6_32405921	L2	169
Q2KSB5_169_54386	6	32406024	T	G	BTNL2	rs3806157	0.38764	6.13786e-12	47.285	0.432007	0.0628245	Human adenovirus B		Q2KSB5	Q2KSB5_169_54386_6_32406024	L2	169
Q2KSB5_169_54386	6	32406354	C	G	BTNL2	rs9268491	0.305618	1.77323e-18	76.9278	0.566561	0.064596	Human adenovirus B		Q2KSB5	Q2KSB5_169_54386_6_32406354	L2	169
Q2KSB5_169_54386	6	32406845	A	T	BTNL2	rs3763307	0.305618	1.77323e-18	76.9278	0.566561	0.064596	Human adenovirus B		Q2KSB5	Q2KSB5_169_54386_6_32406845	L2	169
Q2KSB5_169_54386	6	32407503	C	G	BTNL2	rs9268492	0.329213	1.04439e-14	59.8106	0.491483	0.0635506	Human adenovirus B		Q2KSB5	Q2KSB5_169_54386_6_32407503	L2	169
Q2KSB5_169_54386	6	32407553	G	A	BTNL2	rs9268493	0.329213	1.04439e-14	59.8106	0.491483	0.0635506	Human adenovirus B		Q2KSB5	Q2KSB5_169_54386_6_32407553	L2	169
Q2KSB5_169_54386	6	32407575	A	C	BTNL2	rs9268494	0.33427	8.4602e-16	64.7599	0.509441	0.0633053	Human adenovirus B		Q2KSB5	Q2KSB5_169_54386_6_32407575	L2	169
Q2KSB5_169_54386	6	32407594	A	T	BTNL2	rs9268495	0.33427	8.4602e-16	64.7599	0.509441	0.0633053	Human adenovirus B		Q2KSB5	Q2KSB5_169_54386_6_32407594	L2	169
Q2KSB5_169_54386	6	32407597	G	A	BTNL2	rs9268496	0.33427	8.4602e-16	64.7599	0.509441	0.0633053	Human adenovirus B		Q2KSB5	Q2KSB5_169_54386_6_32407597	L2	169
Q2KSB5_169_54386	6	32407647	G	A	BTNL2	rs9268497	0.33427	8.4602e-16	64.7599	0.509441	0.0633053	Human adenovirus B		Q2KSB5	Q2KSB5_169_54386_6_32407647	L2	169
Q2KSB5_169_54386	6	32407869	AAC	A	BTNL2	NA	0.325281	7.70203e-17	69.4844	0.527089	0.0632325	Human adenovirus B		Q2KSB5	Q2KSB5_169_54386_6_32407869	L2	169
Q2KSB5_169_54386	6	32407918	G	A	BTNL2	rs9268499	0.325281	7.70203e-17	69.4844	0.527089	0.0632325	Human adenovirus B		Q2KSB5	Q2KSB5_169_54386_6_32407918	L2	169
Q2KSB5_169_54386	6	32408196	C	A	BTNL2	rs3763309	0.224719	2.35415e-14	58.2114	0.557776	0.0731065	Human adenovirus B		Q2KSB5	Q2KSB5_169_54386_6_32408196	L2	169
Q2KSB5_169_54386	6	32408399	C	T	BTNL2	rs3763311	0.320225	1.02517e-15	64.3815	0.509607	0.0635118	Human adenovirus B		Q2KSB5	Q2KSB5_169_54386_6_32408399	L2	169
Q2KSB5_169_54386	6	32408571	G	A	BTNL2	rs3763312	0.224719	2.35415e-14	58.2114	0.557776	0.0731065	Human adenovirus B		Q2KSB5	Q2KSB5_169_54386_6_32408571	L2	169
Q2KSB5_169_54386	6	32408969	C	T	BTNL2	rs3763316	0.303371	1.1371e-18	77.8054	0.571782	0.0648225	Human adenovirus B		Q2KSB5	Q2KSB5_169_54386_6_32408969	L2	169
Q2KSB5_169_54386	6	32411168	T	A	BTNL2	rs9268514	0.305618	1.77323e-18	76.9278	0.566561	0.064596	Human adenovirus B		Q2KSB5	Q2KSB5_169_54386_6_32411168	L2	169
Q2KSB5_169_54386	6	32411518	G	C	BTNL2	rs9268515	0.189888	5.52202e-11	42.9829	0.519419	0.0792264	Human adenovirus B		Q2KSB5	Q2KSB5_169_54386_6_32411518	L2	169
Q2KSB5_169_54386	6	32411712	C	T	BTNL2	rs9268516	0.311236	4.03663e-17	70.7589	0.533752	0.0634526	Human adenovirus B		Q2KSB5	Q2KSB5_169_54386_6_32411712	L2	169
Q2KSB5_169_54386	6	32413597	G	C	BTNL2	rs9268521	0.228652	9.27018e-13	50.9929	0.52164	0.0730494	Human adenovirus B		Q2KSB5	Q2KSB5_169_54386_6_32413597	L2	169
Q2KSB5_169_54386	6	32413666	A	T	BTNL2	rs9268522	0.22809	1.91161e-13	54.0936	0.536491	0.072944	Human adenovirus B		Q2KSB5	Q2KSB5_169_54386_6_32413666	L2	169
Q2KSB5_169_54386	6	32414162	T	C	BTNL2	rs743862	0.293258	7.47837e-13	51.4145	-0.492859	0.0687352	Human adenovirus B		Q2KSB5	Q2KSB5_169_54386_6_32414162	L2	169
Q2KSB5_169_54386	6	32419596	GGAAA	G	BTNL2	NA	0.216292	5.29629e-13	52.0919	0.539177	0.0747044	Human adenovirus B		Q2KSB5	Q2KSB5_169_54386_6_32419596	L2	169
Q2KSB5_169_54386	6	32420032	T	C	BTNL2	rs2395163	0.214607	6.79182e-13	51.6036	0.538713	0.0749925	Human adenovirus B		Q2KSB5	Q2KSB5_169_54386_6_32420032	L2	169
Q2KSB5_169_54386	6	32428058	A	G	HLA-DRA	rs3129844	0.260674	2.80811e-11	44.3063	-0.476543	0.0715929	Human adenovirus B		Q2KSB5	Q2KSB5_169_54386_6_32428058	L2	169
Q2KSB5_169_54386	6	32428500	A	G	HLA-DRA	rs3129845	0.26236	2.88941e-11	44.2504	-0.473497	0.0711801	Human adenovirus B		Q2KSB5	Q2KSB5_169_54386_6_32428500	L2	169
Q2KSB5_169_54386	6	32428536	C	T	HLA-DRA	rs3135343	0.26236	2.88941e-11	44.2504	-0.473497	0.0711801	Human adenovirus B		Q2KSB5	Q2KSB5_169_54386_6_32428536	L2	169
Q2KSB5_169_54386	6	32428698	A	G	HLA-DRA	rs3129846	0.26236	2.88941e-11	44.2504	-0.473497	0.0711801	Human adenovirus B		Q2KSB5	Q2KSB5_169_54386_6_32428698	L2	169
Q2KSB5_169_54386	6	32428729	A	G	HLA-DRA	rs3129847	0.260674	2.80811e-11	44.3063	-0.476543	0.0715929	Human adenovirus B		Q2KSB5	Q2KSB5_169_54386_6_32428729	L2	169
Q2KSB5_169_54386	6	32428838	G	T	HLA-DRA	rs3135342	0.260674	2.80811e-11	44.3063	-0.476543	0.0715929	Human adenovirus B		Q2KSB5	Q2KSB5_169_54386_6_32428838	L2	169
Q2KSB5_169_54386	6	32429153	G	A	HLA-DRA	rs9268581	0.217416	1.82096e-13	54.1891	0.549156	0.0746002	Human adenovirus B		Q2KSB5	Q2KSB5_169_54386_6_32429153	L2	169
Q2KSB5_169_54386	6	32429272	G	A	HLA-DRA	rs3129848	0.260674	2.80811e-11	44.3063	-0.476543	0.0715929	Human adenovirus B		Q2KSB5	Q2KSB5_169_54386_6_32429272	L2	169
Q2KSB5_169_54386	6	32429935	A	C	HLA-DRA	rs3129851	0.260674	2.80811e-11	44.3063	-0.476543	0.0715929	Human adenovirus B		Q2KSB5	Q2KSB5_169_54386_6_32429935	L2	169
Q2KSB5_169_54386	6	32430871	G	A	HLA-DRA	rs3129853	0.260674	2.80811e-11	44.3063	-0.476543	0.0715929	Human adenovirus B		Q2KSB5	Q2KSB5_169_54386_6_32430871	L2	169
Q2KSB5_169_54386	6	32431095	T	G	HLA-DRA	rs3135340	0.260674	2.80811e-11	44.3063	-0.476543	0.0715929	Human adenovirus B		Q2KSB5	Q2KSB5_169_54386_6_32431095	L2	169
Q2KSB5_169_54386	6	32431198	C	T	HLA-DRA	rs4988822	0.260674	2.80811e-11	44.3063	-0.476543	0.0715929	Human adenovirus B		Q2KSB5	Q2KSB5_169_54386_6_32431198	L2	169
Q2KSB5_169_54386	6	32431245	A	G	HLA-DRA	rs4988821	0.260674	2.80811e-11	44.3063	-0.476543	0.0715929	Human adenovirus B		Q2KSB5	Q2KSB5_169_54386_6_32431245	L2	169
Q2KSB5_169_54386	6	32431381	C	T	HLA-DRA	rs4988820	0.259551	2.83567e-11	44.2872	-0.476448	0.0715939	Human adenovirus B		Q2KSB5	Q2KSB5_169_54386_6_32431381	L2	169
Q2KSB5_169_54386	6	32431484	C	G	HLA-DRA	rs3135339	0.260674	2.80811e-11	44.3063	-0.476543	0.0715929	Human adenovirus B		Q2KSB5	Q2KSB5_169_54386_6_32431484	L2	169
Q2KSB5_169_54386	6	32432008	A	G	HLA-DRA	rs3129857	0.260674	2.80811e-11	44.3063	-0.476543	0.0715929	Human adenovirus B		Q2KSB5	Q2KSB5_169_54386_6_32432008	L2	169
Q2KSB5_169_54386	6	32432065	T	C	HLA-DRA	rs2395172	0.260674	2.80811e-11	44.3063	-0.476543	0.0715929	Human adenovirus B		Q2KSB5	Q2KSB5_169_54386_6_32432065	L2	169
Q2KSB5_169_54386	6	32432743	G	A	HLA-DRA	rs3129858	0.260674	2.80811e-11	44.3063	-0.476543	0.0715929	Human adenovirus B		Q2KSB5	Q2KSB5_169_54386_6_32432743	L2	169
Q2KSB5_169_54386	6	32433757	C	T	HLA-DRA	rs3135337	0.260674	2.80811e-11	44.3063	-0.476543	0.0715929	Human adenovirus B		Q2KSB5	Q2KSB5_169_54386_6_32433757	L2	169
Q2KSB5_169_54386	6	32435001	T	G	HLA-DRA	rs9268614	0.217416	1.82096e-13	54.1891	0.549156	0.0746002	Human adenovirus B		Q2KSB5	Q2KSB5_169_54386_6_32435001	L2	169
Q2KSB5_169_54386	6	32435463	G	GT	HLA-DRA	rs966789118	0.260674	2.80811e-11	44.3063	-0.476543	0.0715929	Human adenovirus B		Q2KSB5	Q2KSB5_169_54386_6_32435463	L2	169
Q2KSB5_169_54386	6	32435878	T	G	HLA-DRA	rs983561	0.260674	2.80811e-11	44.3063	-0.476543	0.0715929	Human adenovirus B		Q2KSB5	Q2KSB5_169_54386_6_32435878	L2	169
Q2KSB5_169_54386	6	32436157	C	T	HLA-DRA	rs3135398	0.260674	2.80811e-11	44.3063	-0.476543	0.0715929	Human adenovirus B		Q2KSB5	Q2KSB5_169_54386_6_32436157	L2	169
Q2KSB5_169_54386	6	32436266	A	G	HLA-DRA	rs3129864	0.260674	2.80811e-11	44.3063	-0.476543	0.0715929	Human adenovirus B		Q2KSB5	Q2KSB5_169_54386_6_32436266	L2	169
Q2KSB5_169_54386	6	32436358	A	G	HLA-DRA	rs5000563	0.260674	2.80811e-11	44.3063	-0.476543	0.0715929	Human adenovirus B		Q2KSB5	Q2KSB5_169_54386_6_32436358	L2	169
Q2KSB5_169_54386	6	32436436	C	T	HLA-DRA	rs3135396	0.260674	2.80811e-11	44.3063	-0.476543	0.0715929	Human adenovirus B		Q2KSB5	Q2KSB5_169_54386_6_32436436	L2	169
Q2KSB5_169_54386	6	32437101	T	G	HLA-DRA	rs2395174	0.260674	2.80811e-11	44.3063	-0.476543	0.0715929	Human adenovirus B		Q2KSB5	Q2KSB5_169_54386_6_32437101	L2	169
Q2KSB5_169_54386	6	32437249	G	A	HLA-DRA	rs2395175	0.176404	8.58377e-11	42.1201	0.534683	0.0823858	Human adenovirus B		Q2KSB5	Q2KSB5_169_54386_6_32437249	L2	169
Q2KSB5_169_54386	6	32437285	G	T	HLA-DRA	rs2395176	0.260674	2.80811e-11	44.3063	-0.476543	0.0715929	Human adenovirus B		Q2KSB5	Q2KSB5_169_54386_6_32437285	L2	169
Q2KSB5_169_54386	6	32437299	G	C	HLA-DRA	rs2395177	0.260674	2.80811e-11	44.3063	-0.476543	0.0715929	Human adenovirus B		Q2KSB5	Q2KSB5_169_54386_6_32437299	L2	169
Q2KSB5_169_54386	6	32438044	T	C	HLA-DRA	rs9268627	0.217416	1.82096e-13	54.1891	0.549156	0.0746002	Human adenovirus B		Q2KSB5	Q2KSB5_169_54386_6_32438044	L2	169
Q2KSB5_169_54386	6	32438323	C	T	HLA-DRA	rs3129870	0.259551	3.60001e-11	43.82	-0.475305	0.0718019	Human adenovirus B		Q2KSB5	Q2KSB5_169_54386_6_32438323	L2	169
Q2KSB5_169_54386	6	32438635	C	G	HLA-DRA	rs9268632	0.260674	2.80811e-11	44.3063	-0.476543	0.0715929	Human adenovirus B		Q2KSB5	Q2KSB5_169_54386_6_32438635	L2	169
Q2KSB5_169_54386	6	32439110	C	T	HLA-DRA	rs9268641	0.260674	2.80811e-11	44.3063	-0.476543	0.0715929	Human adenovirus B		Q2KSB5	Q2KSB5_169_54386_6_32439110	L2	169
Q2KSB5_169_54386	6	32439376	A	T	HLA-DRA	rs3129872	0.260674	2.80811e-11	44.3063	-0.476543	0.0715929	Human adenovirus B		Q2KSB5	Q2KSB5_169_54386_6_32439376	L2	169
Q2KSB5_169_54386	6	32439525	A	G	HLA-DRA	rs2395179	0.26236	2.88941e-11	44.2504	-0.473497	0.0711801	Human adenovirus B		Q2KSB5	Q2KSB5_169_54386_6_32439525	L2	169
Q2KSB5_169_54386	6	32439533	T	G	HLA-DRA	rs2395180	0.26236	2.88941e-11	44.2504	-0.473497	0.0711801	Human adenovirus B		Q2KSB5	Q2KSB5_169_54386_6_32439533	L2	169
Q2KSB5_169_54386	6	32439627	G	C	HLA-DRA	rs2395181	0.26236	2.88941e-11	44.2504	-0.473497	0.0711801	Human adenovirus B		Q2KSB5	Q2KSB5_169_54386_6_32439627	L2	169
Q2KSB5_169_54386	6	32439656	G	C	HLA-DRA	rs3129873	0.260674	2.80811e-11	44.3063	-0.476543	0.0715929	Human adenovirus B		Q2KSB5	Q2KSB5_169_54386_6_32439656	L2	169
Q2KSB5_169_54386	6	32439663	T	C	HLA-DRA	rs3129874	0.260674	2.80811e-11	44.3063	-0.476543	0.0715929	Human adenovirus B		Q2KSB5	Q2KSB5_169_54386_6_32439663	L2	169
Q2KSB5_169_54386	6	32439691	T	C	HLA-DRA	rs3129875	0.26236	2.88941e-11	44.2504	-0.473497	0.0711801	Human adenovirus B		Q2KSB5	Q2KSB5_169_54386_6_32439691	L2	169
Q2KSB5_169_54386	6	32440235	G	A	HLA-DRA	rs3129876	0.260674	2.80974e-11	44.3052	-0.475212	0.0713937	Human adenovirus B		Q2KSB5	Q2KSB5_169_54386_6_32440235	L2	169
Q2KSB5_169_54386	6	32440820	G	A	HLA-DRA	rs3129877	0.264607	5.89098e-11	42.8564	-0.466454	0.0712527	Human adenovirus B		Q2KSB5	Q2KSB5_169_54386_6_32440820	L2	169
Q2KSB5_169_54386	6	32441465	C	A	HLA-DRA	rs3135392	0.336517	4.53236e-15	61.4539	-0.510087	0.0650684	Human adenovirus B		Q2KSB5	Q2KSB5_169_54386_6_32441465	L2	169
Q2KSB5_169_54386	6	32441707	C	T	HLA-DRA	rs3129881	0.260674	5.03566e-11	43.1633	-0.47064	0.071636	Human adenovirus B		Q2KSB5	Q2KSB5_169_54386_6_32441707	L2	169
Q2KSB5_169_54386	6	32446656	C	T	HLA-DRA	rs9268673	0.490449	8.05726e-11	42.2439	0.404301	0.0622046	Human adenovirus B		Q2KSB5	Q2KSB5_169_54386_6_32446656	L2	169
Q2KSB5_169_54386	6	32446891	G	A	HLA-DRA	rs9268677	0.490449	8.05726e-11	42.2439	0.404301	0.0622046	Human adenovirus B		Q2KSB5	Q2KSB5_169_54386_6_32446891	L2	169
Q2KSB5_169_54386	6	32447609	G	A	HLA-DRA	rs9268681	0.490449	8.05726e-11	42.2439	0.404301	0.0622046	Human adenovirus B		Q2KSB5	Q2KSB5_169_54386_6_32447609	L2	169
Q2KSB5_169_54386	6	32447645	G	T	HLA-DRA	rs9268682	0.490449	8.05726e-11	42.2439	0.404301	0.0622046	Human adenovirus B		Q2KSB5	Q2KSB5_169_54386_6_32447645	L2	169
Q2KSB5_169_54386	6	32447680	G	A	HLA-DRA	rs9268684	0.491011	1.05261e-10	41.7212	0.401483	0.0621569	Human adenovirus B		Q2KSB5	Q2KSB5_169_54386_6_32447680	L2	169
Q2KSB5_169_54386	6	32447687	A	T	HLA-DRA	rs9268685	0.490449	8.05726e-11	42.2439	0.404301	0.0622046	Human adenovirus B		Q2KSB5	Q2KSB5_169_54386_6_32447687	L2	169
Q2KSB5_169_54386	6	32447763	G	T	HLA-DRA	rs9268687	0.490449	8.05726e-11	42.2439	0.404301	0.0622046	Human adenovirus B		Q2KSB5	Q2KSB5_169_54386_6_32447763	L2	169
Q2KSB5_169_54386	6	32447808	C	A	HLA-DRA	rs2894256	0.489888	6.80275e-11	42.5749	0.405345	0.0621224	Human adenovirus B		Q2KSB5	Q2KSB5_169_54386_6_32447808	L2	169
Q2KSB5_169_54386	6	32449049	C	T	HLA-DRA	rs9268693	0.490449	8.05726e-11	42.2439	0.404301	0.0622046	Human adenovirus B		Q2KSB5	Q2KSB5_169_54386_6_32449049	L2	169
Q2KSB5_169_54386	6	32449927	C	T	HLA-DRA	rs9268759	0.491011	9.80946e-11	41.8591	0.403026	0.0622929	Human adenovirus B		Q2KSB5	Q2KSB5_169_54386_6_32449927	L2	169
Q2KSB5_169_54386	6	32450784	T	C	HLA-DRA	rs9268764	0.489326	1.3105e-10	41.2928	0.399945	0.062239	Human adenovirus B		Q2KSB5	Q2KSB5_169_54386_6_32450784	L2	169
Q2KSB5_169_54386	6	32451245	T	C	HLA-DRA	rs9268767	0.490449	8.05726e-11	42.2439	0.404301	0.0622046	Human adenovirus B		Q2KSB5	Q2KSB5_169_54386_6_32451245	L2	169
Q2KSB5_169_54386	6	32451770	G	T	HLA-DRA	rs6912728	0.490449	8.05726e-11	42.2439	0.404301	0.0622046	Human adenovirus B		Q2KSB5	Q2KSB5_169_54386_6_32451770	L2	169
Q2KSB5_169_54386	6	32452131	A	C	HLA-DRA	rs6457588	0.490449	8.05726e-11	42.2439	0.404301	0.0622046	Human adenovirus B		Q2KSB5	Q2KSB5_169_54386_6_32452131	L2	169
Q2KSB5_169_54386	6	32452595	A	T	HLA-DRA	rs9268778	0.490449	8.05726e-11	42.2439	0.404301	0.0622046	Human adenovirus B		Q2KSB5	Q2KSB5_169_54386_6_32452595	L2	169
Q2KSB5_169_54386	6	32453015	G	A	HLA-DRA	rs9268784	0.494382	4.68393e-11	43.305	0.410228	0.0623386	Human adenovirus B		Q2KSB5	Q2KSB5_169_54386_6_32453015	L2	169
Q2KSB5_169_54386	6	32453377	A	G	HLA-DRA	rs9268792	0.494382	6.77678e-11	42.5824	0.406125	0.0622364	Human adenovirus B		Q2KSB5	Q2KSB5_169_54386_6_32453377	L2	169
Q2KSB5_169_54386	6	32453551	G	A	HLA-DRA	rs9268795	0.485955	3.6693e-11	43.7827	0.411416	0.062177	Human adenovirus B		Q2KSB5	Q2KSB5_169_54386_6_32453551	L2	169
Q2KSB5_169_54386	6	32453958	T	C	HLA-DRA	rs9268798	0.48764	9.55443e-11	41.9106	0.402365	0.0621524	Human adenovirus B		Q2KSB5	Q2KSB5_169_54386_6_32453958	L2	169
Q2KSB5_169_54386	6	32454482	A	C	HLA-DRA	rs2097441	0.488202	8.88602e-11	42.0524	0.402598	0.0620834	Human adenovirus B		Q2KSB5	Q2KSB5_169_54386_6_32454482	L2	169
Q2KSB5_169_54386	6	32455622	A	G	HLA-DRA	rs9268805	0.374157	1.46285e-15	63.681	-0.510038	0.0639142	Human adenovirus B		Q2KSB5	Q2KSB5_169_54386_6_32455622	L2	169
Q2KSB5_169_54386	6	32456399	G	T	HLA-DRA	rs9268808	0.490449	8.05726e-11	42.2439	0.404301	0.0622046	Human adenovirus B		Q2KSB5	Q2KSB5_169_54386_6_32456399	L2	169
Q2KSB5_169_54386	6	32456488	T	C	HLA-DRA	rs9268809	0.490449	8.05726e-11	42.2439	0.404301	0.0622046	Human adenovirus B		Q2KSB5	Q2KSB5_169_54386_6_32456488	L2	169
Q2KSB5_169_54386	6	32456519	C	T	HLA-DRA	rs9268810	0.490449	8.05726e-11	42.2439	0.404301	0.0622046	Human adenovirus B		Q2KSB5	Q2KSB5_169_54386_6_32456519	L2	169
Q2KSB5_169_54386	6	32456593	G	T	HLA-DRA	rs9268811	0.490449	8.05726e-11	42.2439	0.404301	0.0622046	Human adenovirus B		Q2KSB5	Q2KSB5_169_54386_6_32456593	L2	169
Q2KSB5_169_54386	6	32456839	C	G	HLA-DRA	rs9268814	0.490449	8.05726e-11	42.2439	0.404301	0.0622046	Human adenovirus B		Q2KSB5	Q2KSB5_169_54386_6_32456839	L2	169
Q2KSB5_169_54386	6	32457272	G	A	HLA-DRA	rs7743662	0.490449	8.05726e-11	42.2439	0.404301	0.0622046	Human adenovirus B		Q2KSB5	Q2KSB5_169_54386_6_32457272	L2	169
Q2KSB5_169_54386	6	32457828	G	A	HLA-DRA	rs7748310	0.492135	8.71267e-11	42.0909	0.404012	0.062273	Human adenovirus B		Q2KSB5	Q2KSB5_169_54386_6_32457828	L2	169
Q2KSB5_169_54386	6	32457965	A	G	HLA-DRA	rs7748085	0.490449	1.12306e-10	41.5945	0.400342	0.0620745	Human adenovirus B		Q2KSB5	Q2KSB5_169_54386_6_32457965	L2	169
Q2KSB5_169_54386	6	32458763	A	G	HLA-DRA	rs9268828	0.492697	1.26395e-10	41.3635	0.400147	0.0622172	Human adenovirus B		Q2KSB5	Q2KSB5_169_54386_6_32458763	L2	169
Q2KSB5_169_54386	6	32460285	C	T	HLA-DRA	rs9268833	0.289888	4.75586e-17	70.4354	0.555296	0.0661652	Human adenovirus B		Q2KSB5	Q2KSB5_169_54386_6_32460285	L2	169
Q2KSB5_169_54386	6	32460302	C	A	HLA-DRA	rs9268834	0.290449	5.55378e-17	70.1294	0.554259	0.0661854	Human adenovirus B		Q2KSB5	Q2KSB5_169_54386_6_32460302	L2	169
Q2KSB5_169_54386	6	32460338	G	A	HLA-DRA	rs9268835	0.290449	5.55378e-17	70.1294	0.554259	0.0661854	Human adenovirus B		Q2KSB5	Q2KSB5_169_54386_6_32460338	L2	169
Q2KSB5_169_54386	6	32460938	G	A	HLA-DRA	rs9268838	0.289888	4.75586e-17	70.4354	0.555296	0.0661652	Human adenovirus B		Q2KSB5	Q2KSB5_169_54386_6_32460938	L2	169
Q2KSB5_169_54386	6	32461376	A	G	HLA-DRA	rs9268844	0.191573	2.59738e-16	67.0874	0.640034	0.0781417	Human adenovirus B		Q2KSB5	Q2KSB5_169_54386_6_32461376	L2	169
Q2KSB5_169_54386	6	32461468	C	G	HLA-DRA	rs9268846	0.326966	2.41885e-12	49.111	0.460379	0.0656941	Human adenovirus B		Q2KSB5	Q2KSB5_169_54386_6_32461468	L2	169
Q2KSB5_169_54386	6	32461550	C	T	HLA-DRA	rs9268849	0.312921	4.61148e-13	52.3638	0.475983	0.0657773	Human adenovirus B		Q2KSB5	Q2KSB5_169_54386_6_32461550	L2	169
Q2KSB5_169_54386	6	32461866	T	C	HLA-DRA	rs9268853	0.311236	2.07132e-13	53.936	0.483576	0.0658454	Human adenovirus B		Q2KSB5	Q2KSB5_169_54386_6_32461866	L2	169
Q2KSB5_169_54386	6	32461981	T	C	HLA-DRA	rs9268858	0.311236	2.07132e-13	53.936	0.483576	0.0658454	Human adenovirus B		Q2KSB5	Q2KSB5_169_54386_6_32461981	L2	169
Q2KSB5_169_54386	6	32462048	C	T	HLA-DRA	rs9268860	0.311236	2.07132e-13	53.936	0.483576	0.0658454	Human adenovirus B		Q2KSB5	Q2KSB5_169_54386_6_32462048	L2	169
Q2KSB5_169_54386	6	32462549	T	A	HLA-DRA	rs9268864	0.311236	2.07132e-13	53.936	0.483576	0.0658454	Human adenovirus B		Q2KSB5	Q2KSB5_169_54386_6_32462549	L2	169
Q2KSB5_169_54386	6	32463347	G	A	HLA-DRA	rs7747529	0.310674	2.63871e-13	53.4603	0.482576	0.0660009	Human adenovirus B		Q2KSB5	Q2KSB5_169_54386_6_32463347	L2	169
Q2KSB5_169_54386	6	32463863	T	A	HLA-DRA	rs9268884	0.310674	2.63871e-13	53.4603	0.482576	0.0660009	Human adenovirus B		Q2KSB5	Q2KSB5_169_54386_6_32463863	L2	169
Q2KSB5_169_54386	6	32464109	A	G	HLA-DRA	rs9268889	0.311236	1.059e-12	50.7316	0.470769	0.066095	Human adenovirus B		Q2KSB5	Q2KSB5_169_54386_6_32464109	L2	169
Q2KSB5_169_54386	6	32464300	G	C	HLA-DRA	rs9268905	0.310674	2.63871e-13	53.4603	0.482576	0.0660009	Human adenovirus B		Q2KSB5	Q2KSB5_169_54386_6_32464300	L2	169
Q2KSB5_169_54386	6	32464404	A	G	HLA-DRA	rs9268906	0.310674	2.63871e-13	53.4603	0.482576	0.0660009	Human adenovirus B		Q2KSB5	Q2KSB5_169_54386_6_32464404	L2	169
Q2KSB5_169_54386	6	32465058	C	T	HLA-DRA	rs9268923	0.310674	2.63871e-13	53.4603	0.482576	0.0660009	Human adenovirus B		Q2KSB5	Q2KSB5_169_54386_6_32465058	L2	169
Q2KSB5_169_54386	6	32465215	A	AT	HLA-DRA	NA	0.310674	2.63871e-13	53.4603	0.482576	0.0660009	Human adenovirus B		Q2KSB5	Q2KSB5_169_54386_6_32465215	L2	169
Q2KSB5_169_54386	6	32465290	A	G	HLA-DRA	rs9268926	0.186517	6.61346e-15	60.71	0.618059	0.0793231	Human adenovirus B		Q2KSB5	Q2KSB5_169_54386_6_32465290	L2	169
Q2KSB5_169_54386	6	32465390	G	T	HLA-DRA	rs2395185	0.310674	2.63871e-13	53.4603	0.482576	0.0660009	Human adenovirus B		Q2KSB5	Q2KSB5_169_54386_6_32465390	L2	169
Q2KSB5_169_54386	6	32465415	C	G	HLA-DRA	rs2395186	0.310674	2.63871e-13	53.4603	0.482576	0.0660009	Human adenovirus B		Q2KSB5	Q2KSB5_169_54386_6_32465415	L2	169
Q2KSB5_169_54386	6	32466463	G	A	HLA-DRA	rs9268965	0.313483	4.30968e-13	52.4967	0.476858	0.0658147	Human adenovirus B		Q2KSB5	Q2KSB5_169_54386_6_32466463	L2	169
Q2KSB5_169_54386	6	32466572	C	T	HLA-DRA	rs9268969	0.310674	2.63871e-13	53.4603	0.482576	0.0660009	Human adenovirus B		Q2KSB5	Q2KSB5_169_54386_6_32466572	L2	169
Q2KSB5_169_54386	6	32466584	C	A	HLA-DRA	rs9268970	0.310674	2.63871e-13	53.4603	0.482576	0.0660009	Human adenovirus B		Q2KSB5	Q2KSB5_169_54386_6_32466584	L2	169
Q2KSB5_169_54386	6	32467073	G	C	HLA-DRA	rs9391781	0.310674	2.63871e-13	53.4603	0.482576	0.0660009	Human adenovirus B		Q2KSB5	Q2KSB5_169_54386_6_32467073	L2	169
Q2KSB5_169_54386	6	32468903	A	G	HLA-DRA	rs9391874	0.29382	4.13246e-11	43.5501	0.440003	0.0666748	Human adenovirus B		Q2KSB5	Q2KSB5_169_54386_6_32468903	L2	169
Q2KSB5_169_54386	6	32469273	A	G	HLA-DRA	rs28895234	0.301685	2.15664e-11	44.8231	0.444213	0.0663498	Human adenovirus B		Q2KSB5	Q2KSB5_169_54386_6_32469273	L2	169
Q2KSB5_169_54386	6	32469837	G	T	HLA-DRA	rs9405038	0.300562	5.01304e-11	43.1721	0.436161	0.0663813	Human adenovirus B		Q2KSB5	Q2KSB5_169_54386_6_32469837	L2	169
Q2KSB5_169_54386	6	32470382	C	T	HLA-DRA	rs9368725	0.299438	1.54265e-12	49.9934	0.469969	0.066468	Human adenovirus B		Q2KSB5	Q2KSB5_169_54386_6_32470382	L2	169
Q2KSB5_169_54386	6	32470521	A	G	HLA-DRA	rs9380306	0.311236	3.26341e-13	53.0429	0.479794	0.0658782	Human adenovirus B		Q2KSB5	Q2KSB5_169_54386_6_32470521	L2	169
Q2KSB5_169_54386	6	32470765	T	C	HLA-DRA	rs9368726	0.310674	2.63871e-13	53.4603	0.482576	0.0660009	Human adenovirus B		Q2KSB5	Q2KSB5_169_54386_6_32470765	L2	169
Q2KSB5_169_54386	6	32470871	C	T	HLA-DRA	rs9405108	0.310674	2.63871e-13	53.4603	0.482576	0.0660009	Human adenovirus B		Q2KSB5	Q2KSB5_169_54386_6_32470871	L2	169
Q2KSB5_169_54386	6	32471090	G	T	HLA-DRA	rs9391877	0.310674	2.63871e-13	53.4603	0.482576	0.0660009	Human adenovirus B		Q2KSB5	Q2KSB5_169_54386_6_32471090	L2	169
Q2KSB5_169_54386	6	32471252	T	C	HLA-DRA	rs9405109	0.310112	2.08715e-13	53.921	0.484341	0.0659587	Human adenovirus B		Q2KSB5	Q2KSB5_169_54386_6_32471252	L2	169
Q2KSB5_169_54386	6	32471331	A	C	HLA-DRA	rs9405110	0.30618	8.7542e-13	51.1053	0.473762	0.0662716	Human adenovirus B		Q2KSB5	Q2KSB5_169_54386_6_32471331	L2	169
Q2KSB5_169_54386	6	32472051	G	A	HLA-DRA	rs9286790	0.310674	2.63871e-13	53.4603	0.482576	0.0660009	Human adenovirus B		Q2KSB5	Q2KSB5_169_54386_6_32472051	L2	169
Q2KSB5_169_54386	6	32473231	C	T	HLA-DRA	rs9348886	0.311236	2.84876e-13	53.3098	0.482147	0.0660353	Human adenovirus B		Q2KSB5	Q2KSB5_169_54386_6_32473231	L2	169
Q2KSB5_169_54386	6	32473373	C	T	HLA-DRA	rs12215261	0.31236	5.02569e-13	52.1949	0.477725	0.0661248	Human adenovirus B		Q2KSB5	Q2KSB5_169_54386_6_32473373	L2	169
Q2KSB5_169_54386	6	32473499	C	T	HLA-DRA	rs12215313	0.292135	6.53392e-13	51.6796	0.485726	0.0675666	Human adenovirus B		Q2KSB5	Q2KSB5_169_54386_6_32473499	L2	169
Q2KSB5_169_54386	6	32477753	T	G	HLA-DRA	rs9269146	0.33427	7.18666e-11	42.4675	-0.43295	0.0664368	Human adenovirus B		Q2KSB5	Q2KSB5_169_54386_6_32477753	L2	169
Q2KSB5_169_54386	6	32477823	G	A	HLA-DRA	rs9405112	0.311798	3.76958e-13	52.7597	0.479953	0.0660766	Human adenovirus B		Q2KSB5	Q2KSB5_169_54386_6_32477823	L2	169
Q2KSB5_169_54386	6	32478811	G	A	HLA-DRA	rs17209950	0.314045	4.88265e-13	52.2516	0.477254	0.0660237	Human adenovirus B		Q2KSB5	Q2KSB5_169_54386_6_32478811	L2	169
Q2KSB5_169_54386	6	32483901	TC	T	HLA-DRB5	rs796468723	0.314045	1.42292e-11	45.6375	0.446442	0.0660851	Human adenovirus B		Q2KSB5	Q2KSB5_169_54386_6_32483901	L2	169
Q2KSB5_169_54386	6	32483916	T	C	HLA-DRB5	rs71565331	0.315169	1.98626e-11	44.9842	0.446105	0.066513	Human adenovirus B		Q2KSB5	Q2KSB5_169_54386_6_32483916	L2	169
Q2KSB5_169_54386	6	32484504	C	G	HLA-DRB5	rs62405565	0.313483	6.6312e-12	47.1335	0.455467	0.0663425	Human adenovirus B		Q2KSB5	Q2KSB5_169_54386_6_32484504	L2	169
Q2KSB5_169_54386	6	32484729	C	T	HLA-DRB5	rs71565340	0.310674	3.94661e-12	48.1508	0.460608	0.0663788	Human adenovirus B		Q2KSB5	Q2KSB5_169_54386_6_32484729	L2	169
Q2KSB5_169_54386	6	32485559	G	T	HLA-DRB5	rs34036879	0.307865	1.10636e-11	46.1304	0.45199	0.066548	Human adenovirus B		Q2KSB5	Q2KSB5_169_54386_6_32485559	L2	169
Q2KSB5_169_54386	6	32579102	A	G	HLA-DRB1	rs35445101	0.299438	1.28895e-13	54.8681	0.493225	0.0665864	Human adenovirus B		Q2KSB5	Q2KSB5_169_54386_6_32579102	L2	169
Q2KSB5_169_54386	6	32591798	A	G	HLA-DRB1	rs34958241	0.166292	4.92341e-13	52.2353	0.612454	0.0847407	Human adenovirus B		Q2KSB5	Q2KSB5_169_54386_6_32591798	L2	169
Q2KSB5_169_54386	6	32591871	G	T	HLA-DRB1	rs34784936	0.161236	5.94301e-15	60.9204	0.668216	0.0856121	Human adenovirus B		Q2KSB5	Q2KSB5_169_54386_6_32591871	L2	169
Q2KSB5_169_54386	6	32592004	A	C	HLA-DRB1	rs28366267	0.291573	7.49007e-11	42.3866	0.440793	0.0677049	Human adenovirus B		Q2KSB5	Q2KSB5_169_54386_6_32592004	L2	169
Q2KSB5_169_54386	6	32592048	A	G	HLA-DRB1	rs34855541	0.162921	8.23555e-15	60.2782	0.663512	0.0854611	Human adenovirus B		Q2KSB5	Q2KSB5_169_54386_6_32592048	L2	169
Q2KSB5_169_54386	6	32592127	C	T	HLA-DRB1	rs35743245	0.16236	4.23728e-14	57.0553	0.646468	0.0855853	Human adenovirus B		Q2KSB5	Q2KSB5_169_54386_6_32592127	L2	169
Q2KSB5_169_54386	6	32592669	C	T	HLA-DRB1	rs34924558	0.141011	6.94779e-14	56.0829	0.684628	0.0914196	Human adenovirus B		Q2KSB5	Q2KSB5_169_54386_6_32592669	L2	169
Q2KSB5_169_54386	6	32592678	C	T	HLA-DRB1	rs34496598	0.141573	1.37457e-14	59.27	0.70281	0.0912894	Human adenovirus B		Q2KSB5	Q2KSB5_169_54386_6_32592678	L2	169
Q2KSB5_169_54386	6	32592700	A	G	HLA-DRB1	rs34415150	0.143258	2.36372e-15	62.7359	0.719631	0.0908556	Human adenovirus B		Q2KSB5	Q2KSB5_169_54386_6_32592700	L2	169
Q2KSB5_169_54386	6	32592706	T	C	HLA-DRB1	rs34212923	0.141011	1.33561e-13	54.7982	0.671762	0.090747	Human adenovirus B		Q2KSB5	Q2KSB5_169_54386_6_32592706	L2	169
Q2KSB5_169_54386	6	32592854	C	T	HLA-DRB1	rs35118762	0.170225	8.13937e-18	73.9189	0.714962	0.0831583	Human adenovirus B		Q2KSB5	Q2KSB5_169_54386_6_32592854	L2	169
Q2KSB5_169_54386	6	32592918	G	C	HLA-DRB1	rs34928543	0.170787	3.61514e-18	75.5211	0.718845	0.0827182	Human adenovirus B		Q2KSB5	Q2KSB5_169_54386_6_32592918	L2	169
Q2KSB5_169_54386	6	32592965	G	A	HLA-DRB1	rs34752364	0.161798	4.61775e-15	61.4171	0.67287	0.0858591	Human adenovirus B		Q2KSB5	Q2KSB5_169_54386_6_32592965	L2	169
Q2KSB5_169_54386	6	32592972	A	T	HLA-DRB1	rs36083025	0.162921	5.97642e-15	60.9094	0.672955	0.0862272	Human adenovirus B		Q2KSB5	Q2KSB5_169_54386_6_32592972	L2	169
Q2KSB5_169_54386	6	32593052	G	C	HLA-DRB1	rs28366297	0.297753	2.50682e-13	53.561	0.489622	0.0669016	Human adenovirus B		Q2KSB5	Q2KSB5_169_54386_6_32593052	L2	169
Q2KSB5_169_54386	6	32593062	C	T	HLA-DRB1	rs2760976	0.170225	1.5457e-17	72.653	0.712112	0.0835452	Human adenovirus B		Q2KSB5	Q2KSB5_169_54386_6_32593062	L2	169
Q2KSB5_169_54386	6	32593082	A	C	HLA-DRB1	rs28366298	0.299438	1.28895e-13	54.8681	0.493225	0.0665864	Human adenovirus B		Q2KSB5	Q2KSB5_169_54386_6_32593082	L2	169
Q2KSB5_169_54386	6	32593098	C	T	HLA-DRB1	rs28366300	0.276966	7.90476e-11	42.2812	0.455007	0.0699752	Human adenovirus B		Q2KSB5	Q2KSB5_169_54386_6_32593098	L2	169
Q2KSB5_169_54386	6	32593106	G	A	HLA-DRB1	rs28366301	0.275281	6.07631e-12	47.3048	0.480923	0.0699235	Human adenovirus B		Q2KSB5	Q2KSB5_169_54386_6_32593106	L2	169
Q2KSB5_169_54386	6	32593157	G	C	HLA-DRB1	rs28366302	0.291011	4.57666e-13	52.3787	0.489567	0.0676449	Human adenovirus B		Q2KSB5	Q2KSB5_169_54386_6_32593157	L2	169
Q2KSB5_169_54386	6	32593186	C	G	HLA-DRB1	rs28366303	0.292697	1.96287e-13	54.0416	0.497049	0.0676137	Human adenovirus B		Q2KSB5	Q2KSB5_169_54386_6_32593186	L2	169
Q2KSB5_169_54386	6	32593270	GGA	G	HLA-DRB1	rs1777566666	0.275843	2.3646e-11	44.6428	0.463546	0.0693772	Human adenovirus B		Q2KSB5	Q2KSB5_169_54386_6_32593270	L2	169
Q2KSB5_169_54386	6	32593351	A	C	HLA-DRB1	rs28366310	0.280899	4.09809e-13	52.5956	0.498319	0.068712	Human adenovirus B		Q2KSB5	Q2KSB5_169_54386_6_32593351	L2	169
Q2KSB5_169_54386	6	32593363	C	G	HLA-DRB1	rs35074855	0.152809	7.12729e-15	60.5627	0.681151	0.0875268	Human adenovirus B		Q2KSB5	Q2KSB5_169_54386_6_32593363	L2	169
Q2KSB5_169_54386	6	32593398	T	C	HLA-DRB1	rs28366312	0.287079	3.3801e-13	52.9739	0.492879	0.0677189	Human adenovirus B		Q2KSB5	Q2KSB5_169_54386_6_32593398	L2	169
Q2KSB5_169_54386	6	32593409	G	A	HLA-DRB1	rs28366313	0.292697	2.14641e-13	53.866	0.494011	0.0673099	Human adenovirus B		Q2KSB5	Q2KSB5_169_54386_6_32593409	L2	169
Q2KSB5_169_54386	6	32593424	A	G	HLA-DRB1	rs28366314	0.292697	1.47376e-13	54.6048	0.497367	0.0673072	Human adenovirus B		Q2KSB5	Q2KSB5_169_54386_6_32593424	L2	169
Q2KSB5_169_54386	6	32593430	C	T	HLA-DRB1	rs28366315	0.292135	1.32052e-12	50.2985	0.479367	0.0675913	Human adenovirus B		Q2KSB5	Q2KSB5_169_54386_6_32593430	L2	169
Q2KSB5_169_54386	6	32593469	T	C	HLA-DRB1	rs28366316	0.297191	5.90296e-13	51.879	0.482304	0.0669614	Human adenovirus B		Q2KSB5	Q2KSB5_169_54386_6_32593469	L2	169
Q2KSB5_169_54386	6	32593506	C	A	HLA-DRB1	rs35525122	0.166854	1.83525e-17	72.3142	0.719578	0.0846187	Human adenovirus B		Q2KSB5	Q2KSB5_169_54386_6_32593506	L2	169
Q2KSB5_169_54386	6	32593557	C	G	HLA-DRB1	rs35265698	0.170787	8.86896e-18	73.7494	0.71327	0.0830567	Human adenovirus B		Q2KSB5	Q2KSB5_169_54386_6_32593557	L2	169
Q2KSB5_169_54386	6	32593634	C	T	HLA-DRB1	rs28366317	0.298876	2.75866e-13	53.373	0.486584	0.0666035	Human adenovirus B		Q2KSB5	Q2KSB5_169_54386_6_32593634	L2	169
Q2KSB5_169_54386	6	32593688	C	T	HLA-DRB1	rs34350244	0.164607	2.13609e-16	67.4728	0.701515	0.0854028	Human adenovirus B		Q2KSB5	Q2KSB5_169_54386_6_32593688	L2	169
Q2KSB5_169_54386	6	32593689	A	G	HLA-DRB1	rs35294087	0.163483	4.04879e-16	66.2123	0.696622	0.0856107	Human adenovirus B		Q2KSB5	Q2KSB5_169_54386_6_32593689	L2	169
Q2KSB5_169_54386	6	32593691	TA	T	HLA-DRB1	NA	0.167978	2.89572e-17	71.4143	0.708481	0.083837	Human adenovirus B		Q2KSB5	Q2KSB5_169_54386_6_32593691	L2	169
Q2KSB5_169_54386	6	32593718	G	A	HLA-DRB1	rs28366319	0.296629	1.27414e-13	54.8908	0.495011	0.0668135	Human adenovirus B		Q2KSB5	Q2KSB5_169_54386_6_32593718	L2	169
Q2KSB5_169_54386	6	32593788	T	C	HLA-DRB1	rs34553045	0.166854	5.609e-17	70.1099	0.703124	0.0839734	Human adenovirus B		Q2KSB5	Q2KSB5_169_54386_6_32593788	L2	169
Q2KSB5_169_54386	6	32593832	A	G	HLA-DRB1	rs28366323	0.292135	1.91128e-12	49.573	0.472086	0.0670499	Human adenovirus B		Q2KSB5	Q2KSB5_169_54386_6_32593832	L2	169
Q2KSB5_169_54386	6	32593882	T	C	HLA-DRB1	rs28366325	0.288202	3.80992e-12	48.22	0.469153	0.0675618	Human adenovirus B		Q2KSB5	Q2KSB5_169_54386_6_32593882	L2	169
Q2KSB5_169_54386	6	32593901	G	A	HLA-DRB1	rs28366327	0.28764	4.12532e-12	48.064	0.469608	0.067737	Human adenovirus B		Q2KSB5	Q2KSB5_169_54386_6_32593901	L2	169
Q2KSB5_169_54386	6	32593904	G	A	HLA-DRB1	rs34647096	0.16236	7.27928e-18	74.1393	0.731201	0.0849205	Human adenovirus B		Q2KSB5	Q2KSB5_169_54386_6_32593904	L2	169
Q2KSB5_169_54386	6	32593989	A	G	HLA-DRB1	rs28366328	0.292135	1.15989e-12	50.553	0.476689	0.0670442	Human adenovirus B		Q2KSB5	Q2KSB5_169_54386_6_32593989	L2	169
Q2KSB5_169_54386	6	32594069	G	C	HLA-DRB1	rs28366330	0.279213	3.99829e-12	48.1253	0.47216	0.0680617	Human adenovirus B		Q2KSB5	Q2KSB5_169_54386_6_32594069	L2	169
Q2KSB5_169_54386	6	32594118	A	C	HLA-DRB1	rs28366334	0.277528	5.31182e-13	52.0862	0.491083	0.0680446	Human adenovirus B		Q2KSB5	Q2KSB5_169_54386_6_32594118	L2	169
Q2KSB5_169_54386	6	32594134	A	G	HLA-DRB1	rs28366335	0.277528	9.92275e-12	46.3437	0.466053	0.0684605	Human adenovirus B		Q2KSB5	Q2KSB5_169_54386_6_32594134	L2	169
Q2KSB5_169_54386	6	32594151	C	A	HLA-DRB1	rs17804379	0.154494	1.56579e-14	59.0137	0.665086	0.0865768	Human adenovirus B		Q2KSB5	Q2KSB5_169_54386_6_32594151	L2	169
Q2KSB5_169_54386	6	32597424	G	A	HLA-DRB1	rs2760980	0.153371	1.76466e-17	72.3916	0.7416	0.0871618	Human adenovirus B		Q2KSB5	Q2KSB5_169_54386_6_32597424	L2	169
Q2KSB5_169_54386	6	32597824	A	G	HLA-DRB1	rs2760983	0.160112	3.52564e-16	66.485	0.697548	0.0855484	Human adenovirus B		Q2KSB5	Q2KSB5_169_54386_6_32597824	L2	169
Q2KSB5_169_54386	6	32598621	G	A	HLA-DRB1	rs2760985	0.168539	4.6864e-17	70.4644	0.700691	0.0834722	Human adenovirus B		Q2KSB5	Q2KSB5_169_54386_6_32598621	L2	169
Q2KSB5_169_54386	6	32598858	G	C	HLA-DRB1	rs2454139	0.165169	3.24763e-17	71.188	0.709334	0.0840712	Human adenovirus B		Q2KSB5	Q2KSB5_169_54386_6_32598858	L2	169
Q2KSB5_169_54386	6	32599479	C	T	HLA-DRB1	rs687308	0.16573	1.73577e-16	67.882	0.693847	0.0842143	Human adenovirus B		Q2KSB5	Q2KSB5_169_54386_6_32599479	L2	169
Q2KSB5_169_54386	6	32600369	A	G	HLA-DRB1	rs35117964	0.167416	4.45451e-17	70.5645	0.699703	0.0832954	Human adenovirus B		Q2KSB5	Q2KSB5_169_54386_6_32600369	L2	169
Q2KSB5_169_54386	6	32600547	A	G	HLA-DRB1	rs34117221	0.16236	4.31561e-17	70.627	0.715807	0.0851747	Human adenovirus B		Q2KSB5	Q2KSB5_169_54386_6_32600547	L2	169
Q2KSB5_169_54386	6	32600662	C	T	HLA-DRB1	rs34331363	0.167978	2.95127e-17	71.3768	0.705416	0.0834963	Human adenovirus B		Q2KSB5	Q2KSB5_169_54386_6_32600662	L2	169
Q2KSB5_169_54386	6	32600671	G	A	HLA-DRB1	rs35226637	0.16573	1.53318e-17	72.6691	0.713123	0.0836545	Human adenovirus B		Q2KSB5	Q2KSB5_169_54386_6_32600671	L2	169
Q2KSB5_169_54386	6	32601006	C	A	HLA-DRB1	rs35653258	0.158427	1.06613e-15	64.3043	0.69387	0.0865284	Human adenovirus B		Q2KSB5	Q2KSB5_169_54386_6_32601006	L2	169
Q2KSB5_169_54386	6	32601585	G	C	HLA-DRB1	rs2647059	0.158989	1.78464e-17	72.3694	0.7304	0.0858585	Human adenovirus B		Q2KSB5	Q2KSB5_169_54386_6_32601585	L2	169
Q2KSB5_169_54386	6	32601914	G	A	HLA-DRB1	rs477515	0.301124	9.00469e-14	55.5731	0.497991	0.066802	Human adenovirus B		Q2KSB5	Q2KSB5_169_54386_6_32601914	L2	169
Q2KSB5_169_54386	6	32602075	G	A	HLA-DRB1	rs622137	0.301124	9.00469e-14	55.5731	0.497991	0.066802	Human adenovirus B		Q2KSB5	Q2KSB5_169_54386_6_32602075	L2	169
Q2KSB5_169_54386	6	32602407	C	T	HLA-DRB1	rs2516051	0.301124	9.00469e-14	55.5731	0.497991	0.066802	Human adenovirus B		Q2KSB5	Q2KSB5_169_54386_6_32602407	L2	169
Q2KSB5_169_54386	6	32602534	T	G	HLA-DRB1	rs34039593	0.168539	5.13851e-17	70.2827	0.702221	0.0837624	Human adenovirus B		Q2KSB5	Q2KSB5_169_54386_6_32602534	L2	169
Q2KSB5_169_54386	6	32602623	T	C	HLA-DRB1	rs2516049	0.301124	9.00469e-14	55.5731	0.497991	0.066802	Human adenovirus B		Q2KSB5	Q2KSB5_169_54386_6_32602623	L2	169
Q2KSB5_169_54386	6	32602624	G	A	HLA-DRB1	rs2454138	0.298315	1.16625e-13	55.0647	0.496494	0.0669079	Human adenovirus B		Q2KSB5	Q2KSB5_169_54386_6_32602624	L2	169
Q2KSB5_169_54386	6	32602640	A	C	HLA-DRB1	rs2647062	0.166854	9.20737e-17	69.1323	0.701512	0.0843713	Human adenovirus B		Q2KSB5	Q2KSB5_169_54386_6_32602640	L2	169
Q2KSB5_169_54386	6	32602796	C	T	HLA-DRB1	rs558721	0.164607	2.88072e-17	71.4245	0.716825	0.0848183	Human adenovirus B		Q2KSB5	Q2KSB5_169_54386_6_32602796	L2	169
Q2KSB5_169_54386	6	32603103	C	T	HLA-DRB1	rs556025	0.316292	5.67069e-14	56.4823	0.497071	0.0661397	Human adenovirus B		Q2KSB5	Q2KSB5_169_54386_6_32603103	L2	169
Q2KSB5_169_54386	6	32603181	G	T	HLA-DRB1	rs679242	0.172472	2.18092e-17	71.9736	0.700952	0.0826231	Human adenovirus B		Q2KSB5	Q2KSB5_169_54386_6_32603181	L2	169
Q2KSB5_169_54386	6	32603336	CT	C	HLA-DRB1	rs1778307956	0.302809	6.00832e-12	47.3269	0.459712	0.0668239	Human adenovirus B		Q2KSB5	Q2KSB5_169_54386_6_32603336	L2	169
Q2KSB5_169_54386	6	32603345	C	T	HLA-DRB1	rs2647066	0.170225	5.41365e-16	65.6397	0.676032	0.0834419	Human adenovirus B		Q2KSB5	Q2KSB5_169_54386_6_32603345	L2	169
Q2KSB5_169_54386	6	32604034	G	A	HLA-DRB1	rs28383182	0.292697	1.06695e-12	50.7169	0.478719	0.0672208	Human adenovirus B		Q2KSB5	Q2KSB5_169_54386_6_32604034	L2	169
Q2KSB5_169_54386	6	32604120	A	G	HLA-DRB1	rs12211942	0.291011	2.7067e-13	53.4103	0.494256	0.06763	Human adenovirus B		Q2KSB5	Q2KSB5_169_54386_6_32604120	L2	169
Q2KSB5_169_54386	6	32604184	T	C	HLA-DRB1	rs17425622	0.167416	1.99979e-16	67.6028	0.687808	0.0836537	Human adenovirus B		Q2KSB5	Q2KSB5_169_54386_6_32604184	L2	169
Q2KSB5_169_54386	6	32604253	T	A	HLA-DRB1	rs526784	0.298315	1.27136e-13	54.8951	0.497052	0.0670865	Human adenovirus B		Q2KSB5	Q2KSB5_169_54386_6_32604253	L2	169
Q2KSB5_169_54386	6	32604271	G	T	HLA-DRB1	rs585305	0.298876	2.00555e-13	53.9994	0.492179	0.0669775	Human adenovirus B		Q2KSB5	Q2KSB5_169_54386_6_32604271	L2	169
Q2KSB5_169_54386	6	32604534	T	C	HLA-DRB1	rs586610	0.286517	7.09164e-15	60.5725	0.523687	0.0672875	Human adenovirus B		Q2KSB5	Q2KSB5_169_54386_6_32604534	L2	169
Q2KSB5_169_54386	6	32605488	G	T	HLA-DRB1	rs601148	0.166292	2.53584e-15	62.5974	0.670924	0.0847998	Human adenovirus B		Q2KSB5	Q2KSB5_169_54386_6_32605488	L2	169
Q2KSB5_169_54386	6	32605638	A	G	HLA-DRB1	rs601945	0.169101	1.31639e-16	68.4273	0.687698	0.0831348	Human adenovirus B		Q2KSB5	Q2KSB5_169_54386_6_32605638	L2	169
Q2KSB5_169_54386	6	32605785	T	C	HLA-DRB1	rs602457	0.171348	3.13599e-14	57.6473	0.637868	0.0840121	Human adenovirus B		Q2KSB5	Q2KSB5_169_54386_6_32605785	L2	169
Q2KSB5_169_54386	6	32606826	G	A	HLA-DRB1	rs617578	0.171348	1.47215e-17	72.7492	0.70826	0.0830383	Human adenovirus B		Q2KSB5	Q2KSB5_169_54386_6_32606826	L2	169
Q2KSB5_169_54386	6	32607091	C	T	HLA-DRB1	rs7760841	0.159551	1.74389e-16	67.8728	0.711879	0.0864089	Human adenovirus B		Q2KSB5	Q2KSB5_169_54386_6_32607091	L2	169
Q2KSB5_169_54386	6	32607119	G	A	HLA-DRB1	rs7770010	0.161236	2.75182e-17	71.5148	0.726464	0.0859046	Human adenovirus B		Q2KSB5	Q2KSB5_169_54386_6_32607119	L2	169
Q2KSB5_169_54386	6	32607322	G	T	HLA-DRB1	rs7761182	0.163483	2.34933e-16	67.2852	0.696847	0.0849528	Human adenovirus B		Q2KSB5	Q2KSB5_169_54386_6_32607322	L2	169
Q2KSB5_169_54386	6	32609311	TC	T	HLA-DQA1	NA	0.15618	1.35504e-14	59.2981	0.667865	0.0867298	Human adenovirus B		Q2KSB5	Q2KSB5_169_54386_6_32609311	L2	169
Q2KSB5_169_54386	6	32609446	GC	G	HLA-DQA1	rs542179215	0.239888	7.55126e-14	55.9192	0.553314	0.0739931	Human adenovirus B		Q2KSB5	Q2KSB5_169_54386_6_32609446	L2	169
Q2KSB5_169_54386	6	32609603	A	G	HLA-DQA1	rs660895	0.200562	6.03904e-15	60.8888	0.618686	0.079287	Human adenovirus B		Q2KSB5	Q2KSB5_169_54386_6_32609603	L2	169
Q2KSB5_169_54386	6	32609695	T	C	HLA-DQA1	rs661330	0.192135	6.48114e-15	60.7497	0.628009	0.0805737	Human adenovirus B		Q2KSB5	Q2KSB5_169_54386_6_32609695	L2	169
Q2KSB5_169_54386	6	32610196	T	G	HLA-DQA1	rs532965	0.17191	9.04789e-18	73.71	0.710939	0.0828074	Human adenovirus B		Q2KSB5	Q2KSB5_169_54386_6_32610196	L2	169
Q2KSB5_169_54386	6	32610813	A	G	HLA-DQA1	rs3997868	0.200562	6.03904e-15	60.8888	0.618686	0.079287	Human adenovirus B		Q2KSB5	Q2KSB5_169_54386_6_32610813	L2	169
Q2KSB5_169_54386	6	32610995	C	A	HLA-DQA1	rs504594	0.170787	2.41513e-17	71.7724	0.703202	0.0830044	Human adenovirus B		Q2KSB5	Q2KSB5_169_54386_6_32610995	L2	169
Q2KSB5_169_54386	6	32612840	T	A	HLA-DQA1	rs3997872	0.170225	2.89148e-17	71.4172	0.699356	0.0827556	Human adenovirus B		Q2KSB5	Q2KSB5_169_54386_6_32612840	L2	169
Q2KSB5_169_54386	6	32613963	AT	A	HLA-DQA1	rs1779048895	0.172472	2.72189e-17	71.5364	0.695406	0.0822195	Human adenovirus B		Q2KSB5	Q2KSB5_169_54386_6_32613963	L2	169
Q2KSB5_169_54386	6	32614145	C	T	HLA-DQA1	rs522308	0.299438	1.87279e-13	54.1339	0.491527	0.0668056	Human adenovirus B		Q2KSB5	Q2KSB5_169_54386_6_32614145	L2	169
Q2KSB5_169_54386	6	32614196	G	A	HLA-DQA1	rs521539	0.200562	6.03904e-15	60.8888	0.618686	0.079287	Human adenovirus B		Q2KSB5	Q2KSB5_169_54386_6_32614196	L2	169
Q2KSB5_169_54386	6	32614412	A	C	HLA-DQA1	rs3129751	0.169101	1.39657e-17	72.8532	0.705181	0.0826182	Human adenovirus B		Q2KSB5	Q2KSB5_169_54386_6_32614412	L2	169
Q2KSB5_169_54386	6	32614873	C	G	HLA-DQA1	rs3104413	0.172472	5.6119e-18	74.6529	0.711809	0.0823835	Human adenovirus B		Q2KSB5	Q2KSB5_169_54386_6_32614873	L2	169
Q2KSB5_169_54386	6	32615250	G	C	HLA-DQA1	rs3129753	0.172472	5.6119e-18	74.6529	0.711809	0.0823835	Human adenovirus B		Q2KSB5	Q2KSB5_169_54386_6_32615250	L2	169
Q2KSB5_169_54386	6	32615322	A	G	HLA-DQA1	rs6605556	0.172472	5.6119e-18	74.6529	0.711809	0.0823835	Human adenovirus B		Q2KSB5	Q2KSB5_169_54386_6_32615322	L2	169
Q2KSB5_169_54386	6	32615580	A	T	HLA-DQA1	rs6931277	0.172472	5.6119e-18	74.6529	0.711809	0.0823835	Human adenovirus B		Q2KSB5	Q2KSB5_169_54386_6_32615580	L2	169
Q2KSB5_169_54386	6	32615752	G	A	HLA-DQA1	rs6941972	0.199438	8.96941e-15	60.1102	0.617634	0.0796631	Human adenovirus B		Q2KSB5	Q2KSB5_169_54386_6_32615752	L2	169
Q2KSB5_169_54386	6	32616642	CTT	C	HLA-DQA1	rs375801186	0.28764	1.97348e-13	54.031	0.494052	0.0672126	Human adenovirus B		Q2KSB5	Q2KSB5_169_54386_6_32616642	L2	169
Q2KSB5_169_54386	6	32616916	C	G	HLA-DQA1	rs510205	0.199438	2.64424e-15	62.515	0.628958	0.079548	Human adenovirus B		Q2KSB5	Q2KSB5_169_54386_6_32616916	L2	169
Q2KSB5_169_54386	6	32617175	A	G	HLA-DQA1	rs685810	0.312921	5.0518e-12	47.6668	0.464399	0.0672641	Human adenovirus B		Q2KSB5	Q2KSB5_169_54386_6_32617175	L2	169
Q2KSB5_169_54386	6	32619340	C	G	HLA-DQA1	rs28383313	0.281461	1.69981e-11	45.2892	0.467694	0.0694967	Human adenovirus B		Q2KSB5	Q2KSB5_169_54386_6_32619340	L2	169
Q2KSB5_169_54386	6	32619573	G	A	HLA-DQA1	rs1281932	0.201124	9.19574e-13	51.0087	0.565601	0.0791932	Human adenovirus B		Q2KSB5	Q2KSB5_169_54386_6_32619573	L2	169
Q2KSB5_169_54386	6	32619836	C	T	HLA-DQA1	rs9271408	0.27809	5.89081e-12	47.3656	0.472001	0.0685822	Human adenovirus B		Q2KSB5	Q2KSB5_169_54386_6_32619836	L2	169
Q2KSB5_169_54386	6	32619851	G	C	HLA-DQA1	rs9271409	0.276404	3.03381e-14	57.7124	0.523387	0.0688951	Human adenovirus B		Q2KSB5	Q2KSB5_169_54386_6_32619851	L2	169
Q2KSB5_169_54386	6	32619884	G	A	HLA-DQA1	rs9271411	0.274719	7.5284e-13	51.4014	0.495589	0.0691248	Human adenovirus B		Q2KSB5	Q2KSB5_169_54386_6_32619884	L2	169
Q2KSB5_169_54386	6	32620035	G	A	HLA-DQA1	rs9271416	0.271348	2.97509e-12	48.705	0.486805	0.0697539	Human adenovirus B		Q2KSB5	Q2KSB5_169_54386_6_32620035	L2	169
Q2KSB5_169_54386	6	32620416	A	G	HLA-DQA1	rs9271438	0.275843	1.82887e-12	49.6594	0.489106	0.0694068	Human adenovirus B		Q2KSB5	Q2KSB5_169_54386_6_32620416	L2	169
Q2KSB5_169_54386	6	32620853	T	C	HLA-DQA1	rs9271469	0.273596	5.47616e-13	52.0263	0.501339	0.0695057	Human adenovirus B		Q2KSB5	Q2KSB5_169_54386_6_32620853	L2	169
Q2KSB5_169_54386	6	32620885	C	T	HLA-DQA1	rs9271470	0.276966	3.13588e-13	53.1212	0.506485	0.0694916	Human adenovirus B		Q2KSB5	Q2KSB5_169_54386_6_32620885	L2	169
Q2KSB5_169_54386	6	32620923	C	T	HLA-DQA1	rs9271472	0.274157	9.9031e-12	46.3476	0.473182	0.0695048	Human adenovirus B		Q2KSB5	Q2KSB5_169_54386_6_32620923	L2	169
Q2KSB5_169_54386	6	32620930	G	A	HLA-DQA1	rs9271474	0.273596	2.07781e-12	49.4091	0.490255	0.0697459	Human adenovirus B		Q2KSB5	Q2KSB5_169_54386_6_32620930	L2	169
Q2KSB5_169_54386	6	32621054	G	A	HLA-DQA1	rs9271480	0.294944	2.21929e-14	58.3274	0.511811	0.0670152	Human adenovirus B		Q2KSB5	Q2KSB5_169_54386_6_32621054	L2	169
Q2KSB5_169_54386	6	32621176	A	G	HLA-DQA1	rs9271485	0.294944	2.62812e-13	53.4682	0.489871	0.0669937	Human adenovirus B		Q2KSB5	Q2KSB5_169_54386_6_32621176	L2	169
Q2KSB5_169_54386	6	32621193	A	AAAC	HLA-DQA1	rs1581917371	0.296067	4.64206e-13	52.3508	0.482513	0.066688	Human adenovirus B		Q2KSB5	Q2KSB5_169_54386_6_32621193	L2	169
Q2KSB5_169_54386	6	32621203	C	T	HLA-DQA1	rs9271486	0.293258	1.49484e-12	50.0552	0.473242	0.0668897	Human adenovirus B		Q2KSB5	Q2KSB5_169_54386_6_32621203	L2	169
Q2KSB5_169_54386	6	32621223	G	GT	HLA-DQA1	rs9271488	0.289888	2.1024e-12	49.386	0.472097	0.0671783	Human adenovirus B		Q2KSB5	Q2KSB5_169_54386_6_32621223	L2	169
Q2KSB5_169_54386	6	32621505	G	A	HLA-DQA1	rs9271498	0.296629	7.00021e-14	56.0681	0.504052	0.0673159	Human adenovirus B		Q2KSB5	Q2KSB5_169_54386_6_32621505	L2	169
Q2KSB5_169_54386	6	32621549	C	A	HLA-DQA1	rs9271503	0.293258	1.73782e-14	58.8086	0.515906	0.0672744	Human adenovirus B		Q2KSB5	Q2KSB5_169_54386_6_32621549	L2	169
Q2KSB5_169_54386	6	32621638	G	A	HLA-DQA1	rs9271509	0.179213	2.09605e-15	62.9726	0.646066	0.0814144	Human adenovirus B		Q2KSB5	Q2KSB5_169_54386_6_32621638	L2	169
Q2KSB5_169_54386	6	32621706	G	A	HLA-DQA1	rs9271511	0.299438	1.01596e-13	55.3359	0.496339	0.0667229	Human adenovirus B		Q2KSB5	Q2KSB5_169_54386_6_32621706	L2	169
Q2KSB5_169_54386	6	32621891	C	A	HLA-DQA1	rs9271516	0.298876	1.91238e-13	54.0928	0.491111	0.0667744	Human adenovirus B		Q2KSB5	Q2KSB5_169_54386_6_32621891	L2	169
Q2KSB5_169_54386	6	32621944	TAATTCTC	T	HLA-DQA1	NA	0.295506	1.61697e-13	54.4225	0.494343	0.0670099	Human adenovirus B		Q2KSB5	Q2KSB5_169_54386_6_32621944	L2	169
Q2KSB5_169_54386	6	32621963	A	G	HLA-DQA1	rs9271517	0.295506	6.48828e-14	56.2175	0.502037	0.0669577	Human adenovirus B		Q2KSB5	Q2KSB5_169_54386_6_32621963	L2	169
Q2KSB5_169_54386	6	32621974	T	C	HLA-DQA1	rs9271519	0.295506	5.24116e-14	56.6372	0.505015	0.0671048	Human adenovirus B		Q2KSB5	Q2KSB5_169_54386_6_32621974	L2	169
Q2KSB5_169_54386	6	32621994	A	G	HLA-DQA1	rs9271520	0.297191	9.37532e-14	55.4938	0.496694	0.0666755	Human adenovirus B		Q2KSB5	Q2KSB5_169_54386_6_32621994	L2	169
Q2KSB5_169_54386	6	32622006	C	T	HLA-DQA1	rs9271521	0.298315	1.76165e-13	54.2541	0.491617	0.0667437	Human adenovirus B		Q2KSB5	Q2KSB5_169_54386_6_32622006	L2	169
Q2KSB5_169_54386	6	32622029	A	G	HLA-DQA1	rs9271523	0.299438	2.18918e-13	53.8272	0.488603	0.0665971	Human adenovirus B		Q2KSB5	Q2KSB5_169_54386_6_32622029	L2	169
Q2KSB5_169_54386	6	32622310	GT	G	HLA-DQA1	rs914122237	0.298876	1.82417e-13	54.1856	0.49135	0.0667496	Human adenovirus B		Q2KSB5	Q2KSB5_169_54386_6_32622310	L2	169
Q2KSB5_169_54386	6	32622343	C	A	HLA-DQA1	rs9271544	0.298876	1.82417e-13	54.1856	0.49135	0.0667496	Human adenovirus B		Q2KSB5	Q2KSB5_169_54386_6_32622343	L2	169
Q2KSB5_169_54386	6	32622471	T	C	HLA-DQA1	rs9271549	0.299438	1.01596e-13	55.3359	0.496339	0.0667229	Human adenovirus B		Q2KSB5	Q2KSB5_169_54386_6_32622471	L2	169
Q2KSB5_169_54386	6	32622540	A	G	HLA-DQA1	rs9271554	0.286517	1.24168e-13	54.9416	0.502846	0.0678398	Human adenovirus B		Q2KSB5	Q2KSB5_169_54386_6_32622540	L2	169
Q2KSB5_169_54386	6	32622604	A	T	HLA-DQA1	rs9271560	0.299438	1.01596e-13	55.3359	0.496339	0.0667229	Human adenovirus B		Q2KSB5	Q2KSB5_169_54386_6_32622604	L2	169
Q2KSB5_169_54386	6	32622616	T	G	HLA-DQA1	rs9271561	0.298876	1.82417e-13	54.1856	0.49135	0.0667496	Human adenovirus B		Q2KSB5	Q2KSB5_169_54386_6_32622616	L2	169
Q2KSB5_169_54386	6	32622651	T	C	HLA-DQA1	rs9271563	0.293258	1.59582e-12	49.9269	0.472978	0.0669381	Human adenovirus B		Q2KSB5	Q2KSB5_169_54386_6_32622651	L2	169
Q2KSB5_169_54386	6	32622659	C	T	HLA-DQA1	rs9271564	0.291573	7.11126e-14	56.0372	0.501787	0.0670318	Human adenovirus B		Q2KSB5	Q2KSB5_169_54386_6_32622659	L2	169
Q2KSB5_169_54386	6	32622660	A	G	HLA-DQA1	rs9271565	0.292135	9.86807e-12	46.3545	0.457632	0.0672156	Human adenovirus B		Q2KSB5	Q2KSB5_169_54386_6_32622660	L2	169
Q2KSB5_169_54386	6	32622813	T	G	HLA-DQA1	rs9271574	0.299438	1.01596e-13	55.3359	0.496339	0.0667229	Human adenovirus B		Q2KSB5	Q2KSB5_169_54386_6_32622813	L2	169
Q2KSB5_169_54386	6	32622835	T	C	HLA-DQA1	rs9271576	0.299438	1.01596e-13	55.3359	0.496339	0.0667229	Human adenovirus B		Q2KSB5	Q2KSB5_169_54386_6_32622835	L2	169
Q2KSB5_169_54386	6	32623093	T	C	HLA-DQA1	rs9271584	0.299438	1.01596e-13	55.3359	0.496339	0.0667229	Human adenovirus B		Q2KSB5	Q2KSB5_169_54386_6_32623093	L2	169
Q2KSB5_169_54386	6	32623102	C	A	HLA-DQA1	rs9271585	0.299438	1.01596e-13	55.3359	0.496339	0.0667229	Human adenovirus B		Q2KSB5	Q2KSB5_169_54386_6_32623102	L2	169
Q2KSB5_169_54386	6	32623351	G	A	HLA-DQA1	rs9271589	0.298876	1.58302e-13	54.4642	0.492499	0.0667344	Human adenovirus B		Q2KSB5	Q2KSB5_169_54386_6_32623351	L2	169
Q2KSB5_169_54386	6	32623396	C	T	HLA-DQA1	rs9271592	0.299438	1.01596e-13	55.3359	0.496339	0.0667229	Human adenovirus B		Q2KSB5	Q2KSB5_169_54386_6_32623396	L2	169
Q2KSB5_169_54386	6	32623436	A	G	HLA-DQA1	rs9271594	0.17191	9.04789e-18	73.71	0.710939	0.0828074	Human adenovirus B		Q2KSB5	Q2KSB5_169_54386_6_32623436	L2	169
Q2KSB5_169_54386	6	32623460	A	G	HLA-DQA1	rs9271596	0.299438	1.01596e-13	55.3359	0.496339	0.0667229	Human adenovirus B		Q2KSB5	Q2KSB5_169_54386_6_32623460	L2	169
Q2KSB5_169_54386	6	32623606	T	G	HLA-DQA1	rs9271602	0.403371	2.00829e-11	44.9626	0.423205	0.0631139	Human adenovirus B		Q2KSB5	Q2KSB5_169_54386_6_32623606	L2	169
Q2KSB5_169_54386	6	32623671	G	A	HLA-DQA1	rs9271605	0.299438	1.01596e-13	55.3359	0.496339	0.0667229	Human adenovirus B		Q2KSB5	Q2KSB5_169_54386_6_32623671	L2	169
Q2KSB5_169_54386	6	32623789	A	G	HLA-DQA1	rs9271607	0.299438	1.01596e-13	55.3359	0.496339	0.0667229	Human adenovirus B		Q2KSB5	Q2KSB5_169_54386_6_32623789	L2	169
Q2KSB5_169_54386	6	32623811	A	G	HLA-DQA1	rs9271608	0.17191	9.04789e-18	73.71	0.710939	0.0828074	Human adenovirus B		Q2KSB5	Q2KSB5_169_54386_6_32623811	L2	169
Q2KSB5_169_54386	6	32623912	G	GCA	HLA-DQA1	rs1424964305	0.482584	5.88627e-14	56.4089	0.456878	0.0608312	Human adenovirus B		Q2KSB5	Q2KSB5_169_54386_6_32623912	L2	169
Q2KSB5_169_54386	6	32624144	G	T	HLA-DQA1	rs9271624	0.298315	3.08872e-13	53.151	0.48692	0.0667886	Human adenovirus B		Q2KSB5	Q2KSB5_169_54386_6_32624144	L2	169
Q2KSB5_169_54386	6	32624194	T	G	HLA-DQA1	rs9271628	0.300562	8.62901e-14	55.6569	0.496723	0.0665817	Human adenovirus B		Q2KSB5	Q2KSB5_169_54386_6_32624194	L2	169
Q2KSB5_169_54386	6	32624232	A	G	HLA-DQA1	rs1281947	0.170787	1.26821e-17	73.0435	0.706258	0.0826366	Human adenovirus B		Q2KSB5	Q2KSB5_169_54386_6_32624232	L2	169
Q2KSB5_169_54386	6	32624250	AATCT	A	HLA-DQA1	NA	0.301124	8.5876e-14	55.6663	0.496834	0.0665909	Human adenovirus B		Q2KSB5	Q2KSB5_169_54386_6_32624250	L2	169
Q2KSB5_169_54386	6	32624347	A	G	HLA-DQA1	rs9271637	0.294944	7.40411e-13	51.4341	0.48121	0.067098	Human adenovirus B		Q2KSB5	Q2KSB5_169_54386_6_32624347	L2	169
Q2KSB5_169_54386	6	32624452	G	A	HLA-DQA1	rs9271643	0.3	9.84117e-14	55.3985	0.496786	0.0667452	Human adenovirus B		Q2KSB5	Q2KSB5_169_54386_6_32624452	L2	169
Q2KSB5_169_54386	6	32624560	G	A	HLA-DQA1	rs9271644	0.300562	8.62901e-14	55.6569	0.496723	0.0665817	Human adenovirus B		Q2KSB5	Q2KSB5_169_54386_6_32624560	L2	169
Q2KSB5_169_54386	6	32624581	C	T	HLA-DQA1	rs9271648	0.498876	2.28138e-12	49.2257	-0.433288	0.0617562	Human adenovirus B		Q2KSB5	Q2KSB5_169_54386_6_32624581	L2	169
Q2KSB5_169_54386	6	32625068	T	C	HLA-DQA1	rs9271674	0.301124	1.41472e-13	54.6851	0.492773	0.0666366	Human adenovirus B		Q2KSB5	Q2KSB5_169_54386_6_32625068	L2	169
Q2KSB5_169_54386	6	32625085	T	C	HLA-DQA1	rs9271675	0.303371	2.79647e-13	53.3462	0.487476	0.0667423	Human adenovirus B		Q2KSB5	Q2KSB5_169_54386_6_32625085	L2	169
Q2KSB5_169_54386	6	32625091	T	C	HLA-DQA1	rs9271676	0.304494	5.31449e-13	52.0852	0.481224	0.0666792	Human adenovirus B		Q2KSB5	Q2KSB5_169_54386_6_32625091	L2	169
Q2KSB5_169_54386	6	32625193	T	C	HLA-DQA1	rs9271685	0.307303	1.27743e-13	54.8858	0.492608	0.0664923	Human adenovirus B		Q2KSB5	Q2KSB5_169_54386_6_32625193	L2	169
Q2KSB5_169_54386	6	32625256	C	T	HLA-DQA1	rs9271693	0.306742	2.21415e-13	53.8049	0.485565	0.0661966	Human adenovirus B		Q2KSB5	Q2KSB5_169_54386_6_32625256	L2	169
Q2KSB5_169_54386	6	32625390	C	T	HLA-DQA1	rs4587163	0.35	7.89978e-13	51.3069	0.461057	0.0643675	Human adenovirus B		Q2KSB5	Q2KSB5_169_54386_6_32625390	L2	169
Q2KSB5_169_54386	6	32625402	A	G	HLA-DQA1	rs9271699	0.485955	3.99896e-15	61.7004	-0.479662	0.0610649	Human adenovirus B		Q2KSB5	Q2KSB5_169_54386_6_32625402	L2	169
Q2KSB5_169_54386	6	32626440	G	T	HLA-DQA1	rs9271769	0.298876	1.0247e-12	50.7962	0.475262	0.0666834	Human adenovirus B		Q2KSB5	Q2KSB5_169_54386_6_32626440	L2	169
Q2KSB5_169_54386	6	32627320	C	A	HLA-DQA1	rs3104389	0.311236	2.67556e-13	53.4331	0.481173	0.0658258	Human adenovirus B		Q2KSB5	Q2KSB5_169_54386_6_32627320	L2	169
Q2KSB5_169_54386	6	32627340	C	T	HLA-DQA1	rs9271853	0.323596	5.47266e-13	52.0276	0.475468	0.0659181	Human adenovirus B		Q2KSB5	Q2KSB5_169_54386_6_32627340	L2	169
Q2KSB5_169_54386	6	32627417	C	T	HLA-DQA1	rs116603449	0.480337	1.86982e-14	58.6645	-0.466555	0.0609137	Human adenovirus B		Q2KSB5	Q2KSB5_169_54386_6_32627417	L2	169
Q2KSB5_169_54386	6	32627955	T	C	HLA-DQA1	rs9271888	0.489888	2.8795e-11	44.2572	-0.409385	0.0615376	Human adenovirus B		Q2KSB5	Q2KSB5_169_54386_6_32627955	L2	169
Q2KSB5_169_54386	6	32627970	G	A	HLA-DQA1	rs9271889	0.487079	1.06197e-12	50.7261	-0.436307	0.06126	Human adenovirus B		Q2KSB5	Q2KSB5_169_54386_6_32627970	L2	169
Q2KSB5_169_54386	6	32628002	C	A	HLA-DQA1	rs9271890	0.491011	1.79674e-11	45.1806	-0.410758	0.0611097	Human adenovirus B		Q2KSB5	Q2KSB5_169_54386_6_32628002	L2	169
Q2KSB5_169_54386	6	32628006	G	T	HLA-DQA1	rs9271891	0.491011	1.52678e-11	45.4995	-0.413003	0.061228	Human adenovirus B		Q2KSB5	Q2KSB5_169_54386_6_32628006	L2	169
Q2KSB5_169_54386	6	32628036	G	C	HLA-DQA1	rs9271892	0.489888	2.67591e-12	48.9129	-0.426568	0.0609926	Human adenovirus B		Q2KSB5	Q2KSB5_169_54386_6_32628036	L2	169
Q2KSB5_169_54386	6	32628082	G	T	HLA-DQA1	rs9271893	0.491573	5.18852e-12	47.6144	-0.420668	0.0609635	Human adenovirus B		Q2KSB5	Q2KSB5_169_54386_6_32628082	L2	169
Q2KSB5_169_54386	6	32628130	G	A	HLA-DQA1	rs9271896	0.492135	6.48214e-13	51.6952	-0.43775	0.0608838	Human adenovirus B		Q2KSB5	Q2KSB5_169_54386_6_32628130	L2	169
Q2KSB5_169_54386	6	32628177	G	A	HLA-DQA1	rs9271897	0.493258	1.45061e-11	45.5997	-0.4108	0.0608345	Human adenovirus B		Q2KSB5	Q2KSB5_169_54386_6_32628177	L2	169
Q2KSB5_169_54386	6	32628195	G	A	HLA-DQA1	rs9271898	0.491011	2.43868e-12	49.0949	-0.428121	0.061101	Human adenovirus B		Q2KSB5	Q2KSB5_169_54386_6_32628195	L2	169
Q2KSB5_169_54386	6	32628426	C	T	HLA-DQA1	rs2133036	0.170787	3.0534e-16	66.7685	0.679992	0.0832182	Human adenovirus B		Q2KSB5	Q2KSB5_169_54386_6_32628426	L2	169
Q2KSB5_169_54386	6	32628517	T	C	HLA-DQA1	rs9271915	0.492697	2.44605e-12	49.089	-0.42671	0.0609032	Human adenovirus B		Q2KSB5	Q2KSB5_169_54386_6_32628517	L2	169
Q2KSB5_169_54386	6	32628698	C	A	HLA-DQA1	rs2133035	0.300562	3.04009e-13	53.1821	0.485957	0.0666369	Human adenovirus B		Q2KSB5	Q2KSB5_169_54386_6_32628698	L2	169
Q2KSB5_169_54386	6	32629061	ATTG	A	HLA-DQA1	NA	0.310674	2.53736e-12	49.0171	0.458527	0.0654924	Human adenovirus B		Q2KSB5	Q2KSB5_169_54386_6_32629061	L2	169
Q2KSB5_169_54386	6	32629245	G	A	HLA-DQA1	rs3129769	0.172472	4.49034e-18	75.0931	0.716609	0.0826956	Human adenovirus B		Q2KSB5	Q2KSB5_169_54386_6_32629245	L2	169
Q2KSB5_169_54386	6	32629257	G	A	HLA-DQA1	rs9271945	0.490449	4.8508e-12	47.7464	-0.420414	0.0608426	Human adenovirus B		Q2KSB5	Q2KSB5_169_54386_6_32629257	L2	169
Q2KSB5_169_54386	6	32630035	T	C	HLA-DQA1	rs2395518	0.174719	4.27014e-16	66.1074	0.671423	0.0825793	Human adenovirus B		Q2KSB5	Q2KSB5_169_54386_6_32630035	L2	169
Q2KSB5_169_54386	6	32630290	A	C	HLA-DQA1	rs2395519	0.176966	6.39575e-15	60.7759	0.64171	0.082314	Human adenovirus B		Q2KSB5	Q2KSB5_169_54386_6_32630290	L2	169
Q2KSB5_169_54386	6	32630447	C	T	HLA-DQA1	rs9272013	0.491573	6.87529e-13	51.5796	-0.439194	0.061153	Human adenovirus B		Q2KSB5	Q2KSB5_169_54386_6_32630447	L2	169
Q2KSB5_169_54386	6	32631077	G	A	HLA-DQA1	rs3104381	0.169663	3.48695e-18	75.5924	0.721492	0.0829837	Human adenovirus B		Q2KSB5	Q2KSB5_169_54386_6_32631077	L2	169
Q2KSB5_169_54386	6	32631126	A	G	HLA-DQA1	rs9272040	0.466854	5.66689e-12	47.4415	-0.420047	0.0609844	Human adenovirus B		Q2KSB5	Q2KSB5_169_54386_6_32631126	L2	169
Q2KSB5_169_54386	6	32631129	G	A	HLA-DQA1	rs9272041	0.473596	2.05256e-12	49.4331	-0.427727	0.0608355	Human adenovirus B		Q2KSB5	Q2KSB5_169_54386_6_32631129	L2	169
Q2KSB5_169_54386	6	32631140	A	C	HLA-DQA1	rs9272042	0.466292	9.8025e-14	55.4062	-0.452905	0.0608455	Human adenovirus B		Q2KSB5	Q2KSB5_169_54386_6_32631140	L2	169
Q2KSB5_169_54386	6	32631169	T	G	HLA-DQA1	rs9272043	0.45618	2.07434e-14	58.4603	-0.462634	0.0605072	Human adenovirus B		Q2KSB5	Q2KSB5_169_54386_6_32631169	L2	169
Q2KSB5_169_54386	6	32631194	C	A	HLA-DQA1	rs9272044	0.486517	1.06871e-13	55.2364	-0.453576	0.0610291	Human adenovirus B		Q2KSB5	Q2KSB5_169_54386_6_32631194	L2	169
Q2KSB5_169_54386	6	32631229	C	T	HLA-DQA1	rs9272045	0.464607	7.92527e-13	51.3006	-0.435487	0.0608015	Human adenovirus B		Q2KSB5	Q2KSB5_169_54386_6_32631229	L2	169
Q2KSB5_169_54386	6	32631294	G	A	HLA-DQA1	rs9272050	0.371348	6.75794e-11	42.5878	-0.420004	0.0643593	Human adenovirus B		Q2KSB5	Q2KSB5_169_54386_6_32631294	L2	169
Q2KSB5_169_54386	6	32631386	C	T	HLA-DQA1	rs3104378	0.176404	1.46391e-15	63.6796	0.658141	0.0824743	Human adenovirus B		Q2KSB5	Q2KSB5_169_54386_6_32631386	L2	169
Q2KSB5_169_54386	6	32631446	T	C	HLA-DQA1	rs9272059	0.492697	1.08358e-11	46.1712	-0.415339	0.0611248	Human adenovirus B		Q2KSB5	Q2KSB5_169_54386_6_32631446	L2	169
Q2KSB5_169_54386	6	32631473	G	A	HLA-DQA1	rs9272061	0.491573	1.11256e-12	50.6348	-0.434526	0.0610648	Human adenovirus B		Q2KSB5	Q2KSB5_169_54386_6_32631473	L2	169
Q2KSB5_169_54386	6	32631561	C	T	HLA-DQA1	rs9272064	0.483708	9.28302e-15	60.0425	-0.471375	0.0608327	Human adenovirus B		Q2KSB5	Q2KSB5_169_54386_6_32631561	L2	169
Q2KSB5_169_54386	6	32631624	C	A	HLA-DQA1	rs9272067	0.482584	1.97678e-14	58.5551	-0.467062	0.0610369	Human adenovirus B		Q2KSB5	Q2KSB5_169_54386_6_32631624	L2	169
Q2KSB5_169_54386	6	32631708	T	G	HLA-DQA1	rs9272070	0.45618	4.14888e-14	57.0968	-0.456524	0.0604169	Human adenovirus B		Q2KSB5	Q2KSB5_169_54386_6_32631708	L2	169
Q2KSB5_169_54386	6	32631710	G	C	HLA-DQA1	rs9272071	0.466854	2.66336e-14	57.9686	-0.465207	0.0611012	Human adenovirus B		Q2KSB5	Q2KSB5_169_54386_6_32631710	L2	169
Q2KSB5_169_54386	6	32632119	C	T	HLA-DQA1	rs9272103	0.495506	1.71267e-11	45.2745	-0.413482	0.0614511	Human adenovirus B		Q2KSB5	Q2KSB5_169_54386_6_32632119	L2	169
Q2KSB5_169_54386	6	32632141	T	C	HLA-DQA1	rs9272104	0.464045	2.16539e-13	53.8487	-0.444093	0.0605183	Human adenovirus B		Q2KSB5	Q2KSB5_169_54386_6_32632141	L2	169
Q2KSB5_169_54386	6	32632222	G	A	HLA-DQA1	rs9272105	0.451685	1.49477e-15	63.6385	-0.481103	0.0603084	Human adenovirus B		Q2KSB5	Q2KSB5_169_54386_6_32632222	L2	169
Q2KSB5_169_54386	6	32632324	G	C	HLA-DQA1	rs3104375	0.172472	1.37969e-17	72.8773	0.706706	0.0827833	Human adenovirus B		Q2KSB5	Q2KSB5_169_54386_6_32632324	L2	169
Q2KSB5_169_54386	6	32632451	T	C	HLA-DQA1	rs9272108	0.469101	1.76635e-14	58.7765	-0.463041	0.0603973	Human adenovirus B		Q2KSB5	Q2KSB5_169_54386_6_32632451	L2	169
Q2KSB5_169_54386	6	32632476	G	T	HLA-DQA1	rs9272109	0.469101	2.29045e-14	58.2653	-0.462057	0.0605327	Human adenovirus B		Q2KSB5	Q2KSB5_169_54386_6_32632476	L2	169
Q2KSB5_169_54386	6	32632540	T	C	HLA-DQA1	rs9272114	0.451685	1.49477e-15	63.6385	-0.481103	0.0603084	Human adenovirus B		Q2KSB5	Q2KSB5_169_54386_6_32632540	L2	169
Q2KSB5_169_54386	6	32632627	T	C	HLA-DQA1	rs9272116	0.455056	1.32418e-15	63.8772	-0.482397	0.0603576	Human adenovirus B		Q2KSB5	Q2KSB5_169_54386_6_32632627	L2	169
Q2KSB5_169_54386	6	32632634	C	T	HLA-DQA1	rs9272117	0.483146	3.40169e-14	57.4873	-0.461553	0.0608745	Human adenovirus B		Q2KSB5	Q2KSB5_169_54386_6_32632634	L2	169
Q2KSB5_169_54386	6	32632671	C	T	HLA-DQA1	rs9272118	0.455618	4.24898e-15	61.581	-0.475638	0.0606112	Human adenovirus B		Q2KSB5	Q2KSB5_169_54386_6_32632671	L2	169
Q2KSB5_169_54386	6	32632693	T	C	HLA-DQA1	rs9272119	0.483146	2.25724e-14	58.2941	-0.465562	0.0609768	Human adenovirus B		Q2KSB5	Q2KSB5_169_54386_6_32632693	L2	169
Q2KSB5_169_54386	6	32632705	G	GT	HLA-DQA1	NA	0.48427	4.41775e-14	56.9733	0.460499	0.0610088	Human adenovirus B		Q2KSB5	Q2KSB5_169_54386_6_32632705	L2	169
Q2KSB5_169_54386	6	32632724	A	G	HLA-DQA1	rs9272120	0.480337	1.86982e-14	58.6645	-0.466555	0.0609137	Human adenovirus B		Q2KSB5	Q2KSB5_169_54386_6_32632724	L2	169
Q2KSB5_169_54386	6	32632861	A	G	HLA-DQA1	rs9272130	0.483146	8.2766e-14	55.7389	-0.455651	0.0610314	Human adenovirus B		Q2KSB5	Q2KSB5_169_54386_6_32632861	L2	169
Q2KSB5_169_54386	6	32632894	C	T	HLA-DQA1	rs9272131	0.0780899	4.82208e-14	56.8011	0.859046	0.113983	Human adenovirus B		Q2KSB5	Q2KSB5_169_54386_6_32632894	L2	169
Q2KSB5_169_54386	6	32632900	A	G	HLA-DQA1	rs9272132	0.452809	1.17927e-15	64.1056	-0.482523	0.0602657	Human adenovirus B		Q2KSB5	Q2KSB5_169_54386_6_32632900	L2	169
Q2KSB5_169_54386	6	32632928	C	G	HLA-DQA1	rs9272134	0.493258	1.38077e-11	45.6964	-0.414456	0.0613108	Human adenovirus B		Q2KSB5	Q2KSB5_169_54386_6_32632928	L2	169
Q2KSB5_169_54386	6	32633137	T	C	HLA-DQA1	rs9272146	0.489326	6.30112e-13	51.7508	-0.440126	0.0611813	Human adenovirus B		Q2KSB5	Q2KSB5_169_54386_6_32633137	L2	169
Q2KSB5_169_54386	6	32634319	G	A	HLA-DQA1	rs9272214	0.447753	4.26945e-14	57.0404	-0.459249	0.0608074	Human adenovirus B		Q2KSB5	Q2KSB5_169_54386_6_32634319	L2	169
Q2KSB5_169_54386	6	32634360	C	G	HLA-DQA1	rs3104371	0.172472	5.08506e-15	61.2273	0.649377	0.0829897	Human adenovirus B		Q2KSB5	Q2KSB5_169_54386_6_32634360	L2	169
Q2KSB5_169_54386	6	32634461	C	T	HLA-DQA1	rs9272218	0.446629	1.52198e-15	63.603	-0.485583	0.0608871	Human adenovirus B		Q2KSB5	Q2KSB5_169_54386_6_32634461	L2	169
Q2KSB5_169_54386	6	32634557	C	A	HLA-DQA1	rs9272221	0.456742	8.66177e-16	64.7135	-0.48566	0.0603718	Human adenovirus B		Q2KSB5	Q2KSB5_169_54386_6_32634557	L2	169
Q2KSB5_169_54386	6	32634619	C	T	HLA-DQA1	rs9272226	0.325843	4.02597e-14	57.1559	-0.492268	0.0651135	Human adenovirus B		Q2KSB5	Q2KSB5_169_54386_6_32634619	L2	169
Q2KSB5_169_54386	6	32634791	C	T	HLA-DQA1	rs9272229	0.447753	9.27186e-16	64.5794	-0.485675	0.0604364	Human adenovirus B		Q2KSB5	Q2KSB5_169_54386_6_32634791	L2	169
Q2KSB5_169_54386	6	32634840	C	T	HLA-DQA1	rs9272231	0.44382	5.98027e-15	60.9081	-0.47217	0.0605007	Human adenovirus B		Q2KSB5	Q2KSB5_169_54386_6_32634840	L2	169
Q2KSB5_169_54386	6	32634853	C	T	HLA-DQA1	rs9272232	0.452809	7.27803e-14	55.9916	-0.452008	0.0604066	Human adenovirus B		Q2KSB5	Q2KSB5_169_54386_6_32634853	L2	169
Q2KSB5_169_54386	6	32635013	T	C	HLA-DQA1	rs9272242	0.456742	1.73621e-14	58.8104	-0.466512	0.0608325	Human adenovirus B		Q2KSB5	Q2KSB5_169_54386_6_32635013	L2	169
Q2KSB5_169_54386	6	32635095	C	G	HLA-DQA1	rs9272245	0.326966	3.41376e-14	57.4803	-0.497479	0.0656169	Human adenovirus B		Q2KSB5	Q2KSB5_169_54386_6_32635095	L2	169
Q2KSB5_169_54386	6	32635321	C	T	HLA-DQA1	rs9272254	0.447753	1.51434e-16	68.1511	-0.497995	0.0603238	Human adenovirus B		Q2KSB5	Q2KSB5_169_54386_6_32635321	L2	169
Q2KSB5_169_54386	6	32636331	T	C	HLA-DQA1	rs9272319	0.296629	1.9878e-12	49.496	0.474009	0.0673755	Human adenovirus B		Q2KSB5	Q2KSB5_169_54386_6_32636331	L2	169
Q2KSB5_169_54386	6	32636679	G	C	HLA-DQA1	rs9272353	0.174157	3.20713e-13	53.0771	0.600968	0.0824894	Human adenovirus B		Q2KSB5	Q2KSB5_169_54386_6_32636679	L2	169
Q2KSB5_169_54386	6	32637301	A	G	HLA-DQA1	rs9272417	0.167978	5.37288e-17	70.1948	0.700917	0.0836593	Human adenovirus B		Q2KSB5	Q2KSB5_169_54386_6_32637301	L2	169
Q2KSB5_169_54386	6	32637324	A	G	HLA-DQA1	rs9272420	0.301124	2.8773e-13	53.2903	0.483086	0.066176	Human adenovirus B		Q2KSB5	Q2KSB5_169_54386_6_32637324	L2	169
Q2KSB5_169_54386	6	32637518	C	T	HLA-DQA1	rs1129735	0.341573	4.24325e-12	48.0087	0.45519	0.065695	Human adenovirus B		Q2KSB5	Q2KSB5_169_54386_6_32637518	L2	169
Q2KSB5_169_54386	6	32637559	G	A	HLA-DQA1	rs9272435	0.297753	1.05516e-11	46.2233	0.453624	0.0667215	Human adenovirus B		Q2KSB5	Q2KSB5_169_54386_6_32637559	L2	169
Q2KSB5_169_54386	6	32637724	C	G	HLA-DQA1	rs9272451	0.35618	2.73038e-13	53.3932	0.465574	0.0637156	Human adenovirus B		Q2KSB5	Q2KSB5_169_54386_6_32637724	L2	169
Q2KSB5_169_54386	6	32637731	G	T	HLA-DQA1	rs2213287	0.35618	2.37637e-12	49.1457	0.448702	0.0640052	Human adenovirus B		Q2KSB5	Q2KSB5_169_54386_6_32637731	L2	169
Q2KSB5_169_54386	6	32637778	T	A	HLA-DQA1	rs9272456	0.175281	4.23785e-14	57.055	0.621799	0.0823196	Human adenovirus B		Q2KSB5	Q2KSB5_169_54386_6_32637778	L2	169
Q2KSB5_169_54386	6	32637832	G	A	HLA-DQA1	rs9272461	0.174157	1.90719e-13	54.0982	0.609093	0.0828118	Human adenovirus B		Q2KSB5	Q2KSB5_169_54386_6_32637832	L2	169
Q2KSB5_169_54386	6	32637869	T	G	HLA-DQA1	rs9272463	0.302247	2.77079e-12	48.8445	0.464013	0.0663931	Human adenovirus B		Q2KSB5	Q2KSB5_169_54386_6_32637869	L2	169
Q2KSB5_169_54386	6	32637919	G	T	HLA-DQA1	rs9272466	0.175281	2.6811e-15	62.4877	0.656578	0.0830594	Human adenovirus B		Q2KSB5	Q2KSB5_169_54386_6_32637919	L2	169
Q2KSB5_169_54386	6	32638195	A	G	HLA-DQA1	rs9272485	0.304494	9.35803e-13	50.9744	0.475228	0.0665619	Human adenovirus B		Q2KSB5	Q2KSB5_169_54386_6_32638195	L2	169
Q2KSB5_169_54386	6	32638205	T	G	HLA-DQA1	rs9272486	0.30618	6.57758e-12	47.1494	0.457177	0.0665804	Human adenovirus B		Q2KSB5	Q2KSB5_169_54386_6_32638205	L2	169
Q2KSB5_169_54386	6	32640076	A	T	HLA-DQA1	rs41269945	0.173034	9.30772e-16	64.5718	0.666321	0.0829205	Human adenovirus B		Q2KSB5	Q2KSB5_169_54386_6_32640076	L2	169
Q2KSB5_169_54386	6	32640258	T	C	HLA-DQA1	rs28383403	0.3	1.24392e-11	45.9009	0.454968	0.0671537	Human adenovirus B		Q2KSB5	Q2KSB5_169_54386_6_32640258	L2	169
Q2KSB5_169_54386	6	32640300	T	C	HLA-DQA1	rs17426593	0.175281	1.70285e-14	58.8486	0.63005	0.082131	Human adenovirus B		Q2KSB5	Q2KSB5_169_54386_6_32640300	L2	169
Q2KSB5_169_54386	6	32640474	C	G	HLA-DQA1	rs28383408	0.297753	5.57573e-12	47.4733	0.46025	0.0667989	Human adenovirus B		Q2KSB5	Q2KSB5_169_54386_6_32640474	L2	169
Q2KSB5_169_54386	6	32640492	G	A	HLA-DQA1	rs41269955	0.169101	8.64031e-14	55.6543	0.628785	0.0842854	Human adenovirus B		Q2KSB5	Q2KSB5_169_54386_6_32640492	L2	169
Q2KSB5_169_54386	6	32640615	C	CT	HLA-DQA1	rs559049065	0.285393	1.02668e-10	41.77	0.442325	0.0684399	Human adenovirus B		Q2KSB5	Q2KSB5_169_54386_6_32640615	L2	169
Q2KSB5_169_54386	6	32640640	G	A	HLA-DQA1	rs28383413	0.296629	2.94699e-13	53.2432	0.489367	0.067066	Human adenovirus B		Q2KSB5	Q2KSB5_169_54386_6_32640640	L2	169
Q2KSB5_169_54386	6	32640701	T	C	HLA-DQA1	rs34141382	0.153933	6.07799e-12	47.3043	0.601392	0.0874395	Human adenovirus B		Q2KSB5	Q2KSB5_169_54386_6_32640701	L2	169
Q2KSB5_169_54386	6	32640760	A	C	HLA-DQA1	rs28383418	0.285393	1.11467e-10	41.6092	0.441551	0.068452	Human adenovirus B		Q2KSB5	Q2KSB5_169_54386_6_32640760	L2	169
Q2KSB5_169_54386	6	32640950	TAAACC	T	HLA-DQA1	NA	0.280337	1.56066e-11	45.4565	0.459899	0.0682125	Human adenovirus B		Q2KSB5	Q2KSB5_169_54386_6_32640950	L2	169
Q2KSB5_169_54386	6	32640957	AATTTC	A	HLA-DQA1	NA	0.278652	2.73777e-12	48.868	0.481159	0.0688297	Human adenovirus B		Q2KSB5	Q2KSB5_169_54386_6_32640957	L2	169
Q2KSB5_169_54386	6	32640975	C	T	HLA-DQA1	rs28383423	0.295506	1.79569e-12	49.6954	0.473621	0.067185	Human adenovirus B		Q2KSB5	Q2KSB5_169_54386_6_32640975	L2	169
Q2KSB5_169_54386	6	32640979	A	G	HLA-DQA1	rs28383424	0.298315	1.20906e-13	54.9939	0.497259	0.0670541	Human adenovirus B		Q2KSB5	Q2KSB5_169_54386_6_32640979	L2	169
Q2KSB5_169_54386	6	32640984	A	C	HLA-DQA1	rs28383425	0.297753	7.04727e-14	56.055	0.501685	0.0670075	Human adenovirus B		Q2KSB5	Q2KSB5_169_54386_6_32640984	L2	169
Q2KSB5_169_54386	6	32641015	A	T	HLA-DQA1	rs28383427	0.297753	7.97553e-14	55.8117	0.500653	0.0670153	Human adenovirus B		Q2KSB5	Q2KSB5_169_54386_6_32641015	L2	169
Q2KSB5_169_54386	6	32641032	T	C	HLA-DQA1	rs28383428	0.296629	1.37552e-13	54.7404	0.497595	0.0672547	Human adenovirus B		Q2KSB5	Q2KSB5_169_54386_6_32641032	L2	169
Q2KSB5_169_54386	6	32641067	A	G	HLA-DQA1	rs28383429	0.296629	4.30821e-14	57.0226	0.505927	0.0669984	Human adenovirus B		Q2KSB5	Q2KSB5_169_54386_6_32641067	L2	169
Q2KSB5_169_54386	6	32641079	T	C	HLA-DQA1	rs28383431	0.297753	1.16586e-13	55.0654	0.496526	0.0669118	Human adenovirus B		Q2KSB5	Q2KSB5_169_54386_6_32641079	L2	169
Q2KSB5_169_54386	6	32641103	G	A	HLA-DQA1	rs28383432	0.326404	5.10278e-12	47.6471	0.458593	0.0664369	Human adenovirus B		Q2KSB5	Q2KSB5_169_54386_6_32641103	L2	169
Q2KSB5_169_54386	6	32641221	T	C	HLA-DQA1	rs34763586	0.178652	2.25604e-16	67.3651	0.669604	0.0815831	Human adenovirus B		Q2KSB5	Q2KSB5_169_54386_6_32641221	L2	169
Q2KSB5_169_54386	6	32641265	C	A	HLA-DQA1	rs28383439	0.299438	1.01596e-13	55.3359	0.496339	0.0667229	Human adenovirus B		Q2KSB5	Q2KSB5_169_54386_6_32641265	L2	169
Q2KSB5_169_54386	6	32641279	C	T	HLA-DQA1	rs28383441	0.301124	1.06554e-13	55.2422	0.496326	0.0667776	Human adenovirus B		Q2KSB5	Q2KSB5_169_54386_6_32641279	L2	169
Q2KSB5_169_54386	6	32641353	C	T	HLA-DQA1	rs1129753	0.171348	7.03134e-17	69.6641	0.690054	0.0826758	Human adenovirus B		Q2KSB5	Q2KSB5_169_54386_6_32641353	L2	169
Q2KSB5_169_54386	6	32641365	C	G	HLA-DQA1	rs1129759	0.172472	5.2878e-17	70.2263	0.691771	0.0825492	Human adenovirus B		Q2KSB5	Q2KSB5_169_54386_6_32641365	L2	169
Q2KSB5_169_54386	6	32641373	C	G	HLA-DQA1	rs1048023	0.17191	1.5091e-16	68.1579	0.682742	0.0826986	Human adenovirus B		Q2KSB5	Q2KSB5_169_54386_6_32641373	L2	169
Q2KSB5_169_54386	6	32641581	C	T	HLA-DQA1	rs28383453	0.300562	2.7424e-11	44.3527	0.441454	0.0662866	Human adenovirus B		Q2KSB5	Q2KSB5_169_54386_6_32641581	L2	169
Q2KSB5_169_54386	6	32641676	C	T	HLA-DQA1	rs28383456	0.324719	2.57302e-11	44.4775	0.444058	0.066584	Human adenovirus B		Q2KSB5	Q2KSB5_169_54386_6_32641676	L2	169
Q2KSB5_169_54386	6	32641679	C	T	HLA-DQA1	rs28383457	0.299438	3.95288e-13	52.6664	0.484829	0.0668069	Human adenovirus B		Q2KSB5	Q2KSB5_169_54386_6_32641679	L2	169
Q2KSB5_169_54386	6	32641702	C	A	HLA-DQA1	rs35874654	0.17809	8.85529e-16	64.67	0.657382	0.081746	Human adenovirus B		Q2KSB5	Q2KSB5_169_54386_6_32641702	L2	169
Q2KSB5_169_54386	6	32641768	C	T	HLA-DQA1	rs34965214	0.178652	8.89795e-16	64.6605	0.656952	0.0816985	Human adenovirus B		Q2KSB5	Q2KSB5_169_54386_6_32641768	L2	169
Q2KSB5_169_54386	6	32641809	A	G	HLA-DQA1	rs28383460	0.299438	1.01596e-13	55.3359	0.496339	0.0667229	Human adenovirus B		Q2KSB5	Q2KSB5_169_54386_6_32641809	L2	169
Q2KSB5_169_54386	6	32641894	G	A	HLA-DQA1	rs9272736	0.300562	1.52183e-12	50.02	0.474204	0.0670492	Human adenovirus B		Q2KSB5	Q2KSB5_169_54386_6_32641894	L2	169
Q2KSB5_169_54386	6	32641896	G	A	HLA-DQA1	rs9272737	0.302247	6.87147e-11	42.5552	0.43747	0.0670613	Human adenovirus B		Q2KSB5	Q2KSB5_169_54386_6_32641896	L2	169
Q2KSB5_169_54386	6	32641945	C	T	HLA-DQA1	rs9272742	0.191011	8.56684e-14	55.6711	0.599157	0.0803019	Human adenovirus B		Q2KSB5	Q2KSB5_169_54386_6_32641945	L2	169
Q2KSB5_169_54386	6	32641969	C	T	HLA-DQA1	rs9272744	0.311798	8.66759e-13	51.1248	0.475916	0.0665602	Human adenovirus B		Q2KSB5	Q2KSB5_169_54386_6_32641969	L2	169
Q2KSB5_169_54386	6	32642078	A	C	HLA-DQA1	rs1048173	0.3	4.13686e-14	57.1025	0.502545	0.0665039	Human adenovirus B		Q2KSB5	Q2KSB5_169_54386_6_32642078	L2	169
Q2KSB5_169_54386	6	32642231	C	T	HLA-DQA1	rs2308890	0.301124	7.69076e-13	51.3595	0.478302	0.0667408	Human adenovirus B		Q2KSB5	Q2KSB5_169_54386_6_32642231	L2	169
Q2KSB5_169_54386	6	32642322	TC	T	HLA-DQA1	rs776285750	0.300562	1.89493e-13	54.1108	0.491365	0.0667978	Human adenovirus B		Q2KSB5	Q2KSB5_169_54386_6_32642322	L2	169
Q2KSB5_169_54386	6	32642357	G	A	HLA-DQA1	rs75076975	0.301124	2.35671e-13	53.6823	0.489601	0.0668231	Human adenovirus B		Q2KSB5	Q2KSB5_169_54386_6_32642357	L2	169
Q2KSB5_169_54386	6	32642478	G	A	HLA-DQA1	rs9272774	0.281461	3.94074e-11	43.6431	0.451395	0.0683281	Human adenovirus B		Q2KSB5	Q2KSB5_169_54386_6_32642478	L2	169
Q2KSB5_169_54386	6	32642624	G	A	HLA-DQA1	rs9272785	0.172472	6.24277e-15	60.8235	0.650314	0.0833849	Human adenovirus B		Q2KSB5	Q2KSB5_169_54386_6_32642624	L2	169
Q2KSB5_169_54386	6	32642626	C	A	HLA-DQA1	rs3188543	0.29382	4.52495e-13	52.401	0.488042	0.0674199	Human adenovirus B		Q2KSB5	Q2KSB5_169_54386_6_32642626	L2	169
Q2KSB5_169_54386	6	32642701	C	G	HLA-DQA1	rs1048414	0.292135	1.26369e-12	50.3848	0.479262	0.0675185	Human adenovirus B		Q2KSB5	Q2KSB5_169_54386_6_32642701	L2	169
Q2KSB5_169_54386	6	32642704	T	C	HLA-DQA1	rs1048419	0.291573	9.51897e-12	46.4251	0.462292	0.0678485	Human adenovirus B		Q2KSB5	Q2KSB5_169_54386_6_32642704	L2	169
Q2KSB5_169_54386	6	32643217	C	A	HLA-DQA1	rs1130161	0.299438	1.01596e-13	55.3359	0.496339	0.0667229	Human adenovirus B		Q2KSB5	Q2KSB5_169_54386_6_32643217	L2	169
Q2KSB5_169_54386	6	32643795	T	A	HLA-DQA1	rs9273008	0.296067	1.17339e-11	46.0152	0.458803	0.0676356	Human adenovirus B		Q2KSB5	Q2KSB5_169_54386_6_32643795	L2	169
Q2KSB5_169_54386	6	32643802	A	G	HLA-DQA1	rs9273009	0.294944	1.29074e-12	50.3432	0.479971	0.0676464	Human adenovirus B		Q2KSB5	Q2KSB5_169_54386_6_32643802	L2	169
Q2KSB5_169_54386	6	32643873	G	A	HLA-DQA1	rs9273014	0.311798	6.55009e-12	47.1576	0.452587	0.0659061	Human adenovirus B		Q2KSB5	Q2KSB5_169_54386_6_32643873	L2	169
Q2KSB5_169_54386	6	32644121	A	G	HLA-DQA1	rs9273036	0.288202	7.16627e-11	42.4731	0.443753	0.0680902	Human adenovirus B		Q2KSB5	Q2KSB5_169_54386_6_32644121	L2	169
Q2KSB5_169_54386	6	32646260	C	T	HLA-DQA1	rs34276369	0.298315	2.80403e-13	53.3409	0.488912	0.0669423	Human adenovirus B		Q2KSB5	Q2KSB5_169_54386_6_32646260	L2	169
Q2KSB5_169_54386	6	32658263	C	T	HLA-DQB1	rs4713570	0.220787	8.43665e-11	42.1539	-0.491507	0.0757027	Human adenovirus B		Q2KSB5	Q2KSB5_169_54386_6_32658263	L2	169
Q2KSB5_169_54386	6	32659181	T	C	HLA-DQB1	rs9273385	0.088764	5.26134e-15	61.1602	0.849623	0.10864	Human adenovirus B		Q2KSB5	Q2KSB5_169_54386_6_32659181	L2	169
Q2KSB5_169_54386	6	32659352	A	G	HLA-DQB1	rs9273401	0.0837079	2.89105e-16	66.8762	0.917579	0.112204	Human adenovirus B		Q2KSB5	Q2KSB5_169_54386_6_32659352	L2	169
Q2KSB5_169_54386	6	32660041	C	A	HLA-DQB1	rs1768	0.119663	8.93317e-13	51.0656	0.698625	0.0977642	Human adenovirus B		Q2KSB5	Q2KSB5_169_54386_6_32660041	L2	169
Q2KSB5_169_54386	6	32660412	A	G	HLA-DQB1	rs9273489	0.115169	2.68521e-12	48.9061	0.692418	0.0990119	Human adenovirus B		Q2KSB5	Q2KSB5_169_54386_6_32660412	L2	169
Q2KSB5_169_54386	6	32660935	C	T	HLA-DQB1	rs9273531	0.0780899	3.41343e-11	43.9242	0.76546	0.115497	Human adenovirus B		Q2KSB5	Q2KSB5_169_54386_6_32660935	L2	169
Q2KSB5_169_54386	6	32661482	T	C	HLA-DQB1	rs3828786	0.0949438	2.74544e-15	62.441	0.832466	0.105349	Human adenovirus B		Q2KSB5	Q2KSB5_169_54386_6_32661482	L2	169
Q2KSB5_169_54386	6	32661626	C	T	HLA-DQB1	rs56412559	0.0741573	1.12035e-14	59.6724	0.924419	0.119669	Human adenovirus B		Q2KSB5	Q2KSB5_169_54386_6_32661626	L2	169
Q2KSB5_169_54386	6	32668177	G	A	HLA-DQB1	rs9274619	0.0949438	2.99639e-17	71.3468	0.885552	0.10484	Human adenovirus B		Q2KSB5	Q2KSB5_169_54386_6_32668177	L2	169
Q2KSB5_169_54386	6	32668744	G	A	HLA-DQB1	rs9274663	0.133708	2.77425e-13	53.3619	0.677011	0.0926787	Human adenovirus B		Q2KSB5	Q2KSB5_169_54386_6_32668744	L2	169
Q2KSB5_169_54386	6	32669603	A	AT	HLA-DQB1	rs9274714	0.114045	7.75907e-12	46.8257	0.684559	0.100039	Human adenovirus B		Q2KSB5	Q2KSB5_169_54386_6_32669603	L2	169
Q2KSB5_169_54386	6	32670260	T	C	HLA-DQB1	rs9274742	0.241573	1.32552e-14	59.3415	0.574102	0.0745263	Human adenovirus B		Q2KSB5	Q2KSB5_169_54386_6_32670260	L2	169
Q2KSB5_169_54386	6	32670294	C	A	HLA-DQB1	rs9274747	0.0921348	6.84048e-17	69.7184	0.891275	0.106743	Human adenovirus B		Q2KSB5	Q2KSB5_169_54386_6_32670294	L2	169
Q2KSB5_169_54386	6	32675243	A	G	HLA-DQB1	rs144949540	0.0533708	1.14085e-12	50.5855	0.966286	0.13586	Human adenovirus B		Q2KSB5	Q2KSB5_169_54386_6_32675243	L2	169
Q2KSB5_169_54386	6	32680295	T	G	HLA-DQB1	rs9275044	0.0617978	1.01951e-10	41.7837	0.830495	0.128479	Human adenovirus B		Q2KSB5	Q2KSB5_169_54386_6_32680295	L2	169
Q2KSB5_169_54386	6	32680412	C	A	HLA-DQB1	rs9275053	0.21573	1.19368e-13	55.019	0.569124	0.0767274	Human adenovirus B		Q2KSB5	Q2KSB5_169_54386_6_32680412	L2	169
Q2KSB5_169_54386	6	32680462	G	T	HLA-DQB1	rs9275056	0.21573	3.29444e-13	53.0243	0.557078	0.0765029	Human adenovirus B		Q2KSB5	Q2KSB5_169_54386_6_32680462	L2	169
Q2KSB5_169_54386	6	32680508	A	G	HLA-DQB1	rs9275058	0.0752809	1.19297e-14	59.5488	0.903636	0.1171	Human adenovirus B		Q2KSB5	Q2KSB5_169_54386_6_32680508	L2	169
Q2KSB5_169_54386	6	32680520	T	TA	HLA-DQB1	rs996500215	0.198315	2.05835e-12	49.4276	0.555404	0.0789995	Human adenovirus B		Q2KSB5	Q2KSB5_169_54386_6_32680520	L2	169
Q2KSB5_169_54386	6	32680535	C	T	HLA-DQB1	rs9275061	0.203371	2.80854e-11	44.306	0.527598	0.0792632	Human adenovirus B		Q2KSB5	Q2KSB5_169_54386_6_32680535	L2	169
Q2KSB5_169_54386	6	32680577	C	A	HLA-DQB1	rs9275063	0.213483	2.39077e-11	44.6213	0.520027	0.0778493	Human adenovirus B		Q2KSB5	Q2KSB5_169_54386_6_32680577	L2	169
Q2KSB5_169_54386	6	32680641	T	C	HLA-DQB1	rs9275068	0.177528	9.18034e-11	41.9887	0.520668	0.0803517	Human adenovirus B		Q2KSB5	Q2KSB5_169_54386_6_32680641	L2	169
Q2KSB5_169_54386	6	32680837	A	C	HLA-DQB1	rs9275079	0.226966	1.09621e-14	59.7153	0.581639	0.075268	Human adenovirus B		Q2KSB5	Q2KSB5_169_54386_6_32680837	L2	169
Q2KSB5_169_54386	6	32680850	C	T	HLA-DQB1	rs9275080	0.226966	1.09621e-14	59.7153	0.581639	0.075268	Human adenovirus B		Q2KSB5	Q2KSB5_169_54386_6_32680850	L2	169
Q2KSB5_169_54386	6	32680917	T	C	HLA-DQB1	rs9275083	0.226966	1.09621e-14	59.7153	0.581639	0.075268	Human adenovirus B		Q2KSB5	Q2KSB5_169_54386_6_32680917	L2	169
Q2KSB5_169_54386	6	32681194	TC	T	HLA-DQB1	rs9275090	0.219663	6.8663e-13	51.5822	0.547414	0.0762195	Human adenovirus B		Q2KSB5	Q2KSB5_169_54386_6_32681194	L2	169
Q2KSB5_169_54386	6	32681210	C	T	HLA-DQB1	rs9275092	0.0882022	9.06612e-16	64.6236	0.873037	0.108602	Human adenovirus B		Q2KSB5	Q2KSB5_169_54386_6_32681210	L2	169
Q2KSB5_169_54386	6	32681270	C	T	HLA-DQB1	rs9275093	0.219101	2.72474e-13	53.3973	0.558473	0.0764262	Human adenovirus B		Q2KSB5	Q2KSB5_169_54386_6_32681270	L2	169
Q2KSB5_169_54386	6	32681285	T	C	HLA-DQB1	rs9275094	0.219663	7.29643e-13	51.4629	0.5471	0.0762641	Human adenovirus B		Q2KSB5	Q2KSB5_169_54386_6_32681285	L2	169
Q2KSB5_169_54386	6	32681311	C	G	HLA-DQB1	rs9275095	0.0904494	7.95086e-16	64.8823	0.861368	0.106936	Human adenovirus B		Q2KSB5	Q2KSB5_169_54386_6_32681311	L2	169
Q2KSB5_169_54386	6	32681319	C	T	HLA-DQB1	rs9275096	0.22191	6.84912e-14	56.111	0.565535	0.075498	Human adenovirus B		Q2KSB5	Q2KSB5_169_54386_6_32681319	L2	169
Q2KSB5_169_54386	6	32681349	A	G	HLA-DQB1	rs9275097	0.0904494	2.46755e-16	67.1885	0.875332	0.106789	Human adenovirus B		Q2KSB5	Q2KSB5_169_54386_6_32681349	L2	169
Q2KSB5_169_54386	6	32681384	C	T	HLA-DQB1	rs9275098	0.0904494	3.51621e-16	66.4903	0.871285	0.106852	Human adenovirus B		Q2KSB5	Q2KSB5_169_54386_6_32681384	L2	169
Q2KSB5_169_54386	6	32681420	C	T	HLA-DQB1	rs1794496	0.192697	2.55852e-15	62.5799	0.616723	0.0779601	Human adenovirus B		Q2KSB5	Q2KSB5_169_54386_6_32681420	L2	169
Q2KSB5_169_54386	6	32681531	A	G	HLA-DQB1	rs9275100	0.226966	1.09621e-14	59.7153	0.581639	0.075268	Human adenovirus B		Q2KSB5	Q2KSB5_169_54386_6_32681531	L2	169
Q2KSB5_169_54386	6	32681611	T	C	HLA-DQB1	rs9275104	0.224157	8.02559e-15	60.329	0.588755	0.0758004	Human adenovirus B		Q2KSB5	Q2KSB5_169_54386_6_32681611	L2	169
Q2KSB5_169_54386	6	32681731	A	G	HLA-DQB1	rs9275107	0.225843	2.66334e-14	57.9686	0.575725	0.0756168	Human adenovirus B		Q2KSB5	Q2KSB5_169_54386_6_32681731	L2	169
Q2KSB5_169_54386	6	32681832	G	A	HLA-DQB1	rs9275108	0.224719	8.84398e-15	60.1379	0.587581	0.0757694	Human adenovirus B		Q2KSB5	Q2KSB5_169_54386_6_32681832	L2	169
Q2KSB5_169_54386	6	32681946	T	C	HLA-DQB1	rs9275110	0.225843	9.48177e-15	60.0008	0.585071	0.0755318	Human adenovirus B		Q2KSB5	Q2KSB5_169_54386_6_32681946	L2	169
Q2KSB5_169_54386	6	32681958	G	T	HLA-DQB1	rs9275111	0.225843	9.48177e-15	60.0008	0.585071	0.0755318	Human adenovirus B		Q2KSB5	Q2KSB5_169_54386_6_32681958	L2	169
Q2KSB5_169_54386	6	32682048	A	G	HLA-DQB1	rs9275113	0.231461	4.99282e-15	61.2634	0.58222	0.0743852	Human adenovirus B		Q2KSB5	Q2KSB5_169_54386_6_32682048	L2	169
Q2KSB5_169_54386	6	32682164	T	C	HLA-DQB1	rs9275115	0.235955	2.44175e-15	62.6719	0.591864	0.0747628	Human adenovirus B		Q2KSB5	Q2KSB5_169_54386_6_32682164	L2	169
Q2KSB5_169_54386	6	32682188	C	T	HLA-DQB1	rs9275117	0.23764	5.60605e-16	65.5709	0.602201	0.0743679	Human adenovirus B		Q2KSB5	Q2KSB5_169_54386_6_32682188	L2	169
Q2KSB5_169_54386	6	32682408	A	G	HLA-DQB1	rs9275121	0.226404	1.03206e-14	59.834	0.58406	0.0755064	Human adenovirus B		Q2KSB5	Q2KSB5_169_54386_6_32682408	L2	169
Q2KSB5_169_54386	6	32682456	T	C	HLA-DQB1	rs9275122	0.226404	1.03206e-14	59.834	0.58406	0.0755064	Human adenovirus B		Q2KSB5	Q2KSB5_169_54386_6_32682456	L2	169
Q2KSB5_169_54386	6	32682491	T	C	HLA-DQB1	rs2516006	0.198876	6.83508e-17	69.72	0.643456	0.077062	Human adenovirus B		Q2KSB5	Q2KSB5_169_54386_6_32682491	L2	169
Q2KSB5_169_54386	6	32682626	A	AT	HLA-DQB1	rs1785266397	0.226966	1.3882e-14	59.2506	0.579232	0.07525	Human adenovirus B		Q2KSB5	Q2KSB5_169_54386_6_32682626	L2	169
Q2KSB5_169_54386	6	32682723	G	A	HLA-DQB1	rs9275132	0.226404	1.03206e-14	59.834	0.58406	0.0755064	Human adenovirus B		Q2KSB5	Q2KSB5_169_54386_6_32682723	L2	169
Q2KSB5_169_54386	6	32682835	C	G	HLA-DQB1	rs9275134	0.226404	1.03206e-14	59.834	0.58406	0.0755064	Human adenovirus B		Q2KSB5	Q2KSB5_169_54386_6_32682835	L2	169
Q2KSB5_169_54386	6	32683103	G	C	HLA-DQB1	rs9275137	0.227528	1.96471e-14	58.5671	0.575997	0.075265	Human adenovirus B		Q2KSB5	Q2KSB5_169_54386_6_32683103	L2	169
Q2KSB5_169_54386	6	32683241	G	A	HLA-DQB1	rs9275140	0.230337	2.39829e-14	58.1748	0.570371	0.0747808	Human adenovirus B		Q2KSB5	Q2KSB5_169_54386_6_32683241	L2	169
Q2KSB5_169_54386	6	32683441	T	A	HLA-DQB1	rs9275144	0.226404	1.03206e-14	59.834	0.58406	0.0755064	Human adenovirus B		Q2KSB5	Q2KSB5_169_54386_6_32683441	L2	169
Q2KSB5_169_54386	6	32683780	C	T	HLA-DQB1	rs9275147	0.242697	8.03014e-15	60.3279	0.576815	0.0742639	Human adenovirus B		Q2KSB5	Q2KSB5_169_54386_6_32683780	L2	169
Q2KSB5_169_54386	6	32683839	C	T	HLA-DQB1	rs9275149	0.226966	1.94305e-13	54.0616	0.549657	0.0747562	Human adenovirus B		Q2KSB5	Q2KSB5_169_54386_6_32683839	L2	169
Q2KSB5_169_54386	6	32683840	A	G	HLA-DQB1	rs9275150	0.228652	3.51717e-14	57.4216	0.565436	0.0746183	Human adenovirus B		Q2KSB5	Q2KSB5_169_54386_6_32683840	L2	169
Q2KSB5_169_54386	6	32683930	C	G	HLA-DQB1	rs7750477	0.230899	2.76813e-13	53.3662	0.547138	0.0748968	Human adenovirus B		Q2KSB5	Q2KSB5_169_54386_6_32683930	L2	169
Q2KSB5_169_54386	6	32683964	C	T	HLA-DQB1	rs3021062	0.228652	4.44831e-14	56.9597	0.56851	0.0753277	Human adenovirus B		Q2KSB5	Q2KSB5_169_54386_6_32683964	L2	169
Q2KSB5_169_54386	6	32684062	C	G	HLA-DQB1	rs3021061	0.229213	4.67918e-14	56.8602	0.565977	0.0750576	Human adenovirus B		Q2KSB5	Q2KSB5_169_54386_6_32684062	L2	169
Q2KSB5_169_54386	6	32684069	G	C	HLA-DQB1	rs3021060	0.227528	1.84123e-14	58.6948	0.576636	0.0752665	Human adenovirus B		Q2KSB5	Q2KSB5_169_54386_6_32684069	L2	169
Q2KSB5_169_54386	6	32684159	C	T	HLA-DQB1	rs9275151	0.097191	8.19779e-17	69.3614	0.861678	0.103463	Human adenovirus B		Q2KSB5	Q2KSB5_169_54386_6_32684159	L2	169
Q2KSB5_169_54386	6	32684419	T	C	HLA-DQB1	rs9275152	0.0893258	5.85151e-15	60.9509	0.841897	0.107837	Human adenovirus B		Q2KSB5	Q2KSB5_169_54386_6_32684419	L2	169
Q2KSB5_169_54386	6	32684567	C	T	HLA-DQB1	rs3021059	0.233146	1.0415e-12	50.7643	0.534382	0.0750019	Human adenovirus B		Q2KSB5	Q2KSB5_169_54386_6_32684567	L2	169
Q2KSB5_169_54386	6	32684830	C	T	HLA-DQB1	rs9275159	0.228652	3.46042e-14	57.4536	0.568953	0.0750616	Human adenovirus B		Q2KSB5	Q2KSB5_169_54386_6_32684830	L2	169
Q2KSB5_169_54386	6	32685103	A	C	HLA-DQB1	rs9275163	0.0966292	2.11086e-16	67.4963	0.852425	0.103757	Human adenovirus B		Q2KSB5	Q2KSB5_169_54386_6_32685103	L2	169
Q2KSB5_169_54386	6	32685152	T	C	HLA-DQB1	rs9275164	0.238764	2.34587e-14	58.2183	0.569455	0.0746328	Human adenovirus B		Q2KSB5	Q2KSB5_169_54386_6_32685152	L2	169
Q2KSB5_169_54386	6	32685179	A	G	HLA-DQB1	rs9275165	0.23764	2.27696e-14	58.277	0.571957	0.074923	Human adenovirus B		Q2KSB5	Q2KSB5_169_54386_6_32685179	L2	169
Q2KSB5_169_54386	6	32685186	T	C	HLA-DQB1	rs9275166	0.238202	9.93847e-15	59.9082	0.577271	0.0745824	Human adenovirus B		Q2KSB5	Q2KSB5_169_54386_6_32685186	L2	169
Q2KSB5_169_54386	6	32685293	G	A	HLA-DQB1	rs4947342	0.226404	1.03206e-14	59.834	0.58406	0.0755064	Human adenovirus B		Q2KSB5	Q2KSB5_169_54386_6_32685293	L2	169
Q2KSB5_169_54386	6	32685486	A	G	HLA-DQB1	rs9275167	0.0960674	4.46868e-17	70.5583	0.877651	0.104484	Human adenovirus B		Q2KSB5	Q2KSB5_169_54386_6_32685486	L2	169
Q2KSB5_169_54386	6	32685608	T	G	HLA-DQB1	rs2856692	0.226404	1.03206e-14	59.834	0.58406	0.0755064	Human adenovirus B		Q2KSB5	Q2KSB5_169_54386_6_32685608	L2	169
Q2KSB5_169_54386	6	32685658	G	A	HLA-DQB1	rs2856691	0.223034	2.29061e-14	58.2652	0.577965	0.0757177	Human adenovirus B		Q2KSB5	Q2KSB5_169_54386_6_32685658	L2	169
Q2KSB5_169_54386	6	32686195	A	G	HLA-DQB1	rs9275171	0.271348	3.9072e-14	57.2148	0.543498	0.0718528	Human adenovirus B		Q2KSB5	Q2KSB5_169_54386_6_32686195	L2	169
Q2KSB5_169_54386	6	32686370	G	A	HLA-DQB1	rs9275175	0.269663	1.08637e-13	55.2042	0.535668	0.0720958	Human adenovirus B		Q2KSB5	Q2KSB5_169_54386_6_32686370	L2	169
Q2KSB5_169_54386	6	32686380	A	G	HLA-DQB1	rs9275176	0.270225	1.1451e-13	55.1007	0.535308	0.0721149	Human adenovirus B		Q2KSB5	Q2KSB5_169_54386_6_32686380	L2	169
Q2KSB5_169_54386	6	32686524	CA	C	HLA-DQB1	NA	0.236517	2.22454e-12	49.2752	0.525182	0.0748162	Human adenovirus B		Q2KSB5	Q2KSB5_169_54386_6_32686524	L2	169
Q2KSB5_169_54386	6	32686527	AC	A	HLA-DQB1	NA	0.237079	9.08749e-13	51.0319	0.534105	0.0747662	Human adenovirus B		Q2KSB5	Q2KSB5_169_54386_6_32686527	L2	169
Q2KSB5_169_54386	6	32686548	A	G	HLA-DQB1	rs9275181	0.236517	8.05504e-14	55.7922	0.556958	0.0745651	Human adenovirus B		Q2KSB5	Q2KSB5_169_54386_6_32686548	L2	169
Q2KSB5_169_54386	6	32686725	A	G	HLA-DQB1	rs9275183	0.123034	9.98651e-13	50.8468	0.687655	0.0964359	Human adenovirus B		Q2KSB5	Q2KSB5_169_54386_6_32686725	L2	169
Q2KSB5_169_54386	6	32686863	G	T	HLA-DQB1	rs2856688	0.229775	4.23213e-14	57.0577	0.571087	0.0756041	Human adenovirus B		Q2KSB5	Q2KSB5_169_54386_6_32686863	L2	169
Q2KSB5_169_54386	6	32686937	T	C	HLA-DQB1	rs9275184	0.0955056	4.09297e-17	70.7315	0.880242	0.104664	Human adenovirus B		Q2KSB5	Q2KSB5_169_54386_6_32686937	L2	169
Q2KSB5_169_54386	6	32687441	T	G	HLA-DQB1	rs2856683	0.226966	1.09621e-14	59.7153	0.581639	0.075268	Human adenovirus B		Q2KSB5	Q2KSB5_169_54386_6_32687441	L2	169
Q2KSB5_169_54386	6	32687528	G	T	HLA-DQB1	rs9275185	0.0960674	6.22789e-17	69.9035	0.86812	0.103832	Human adenovirus B		Q2KSB5	Q2KSB5_169_54386_6_32687528	L2	169
Q2KSB5_169_54386	6	32687653	AT	A	HLA-DQB1	NA	0.226966	1.09621e-14	59.7153	0.581639	0.075268	Human adenovirus B		Q2KSB5	Q2KSB5_169_54386_6_32687653	L2	169
Q2KSB5_169_54386	6	32688920	T	G	HLA-DQB1	rs3104362	0.228652	7.94666e-14	55.8188	0.561181	0.0751125	Human adenovirus B		Q2KSB5	Q2KSB5_169_54386_6_32688920	L2	169
Q2KSB5_169_54386	6	32688946	G	A	HLA-DQB1	rs9275201	0.0926966	1.79902e-16	67.8114	0.872164	0.105912	Human adenovirus B		Q2KSB5	Q2KSB5_169_54386_6_32688946	L2	169
Q2KSB5_169_54386	6	32688947	C	T	HLA-DQB1	rs3129785	0.226966	2.7351e-13	53.3898	0.549965	0.0752672	Human adenovirus B		Q2KSB5	Q2KSB5_169_54386_6_32688947	L2	169
Q2KSB5_169_54386	6	32689038	C	T	HLA-DQB1	rs2856677	0.238764	3.52676e-13	52.8905	0.541691	0.074484	Human adenovirus B		Q2KSB5	Q2KSB5_169_54386_6_32689038	L2	169
Q2KSB5_169_54386	6	32689170	G	A	HLA-DQB1	rs9275203	0.0960674	6.22789e-17	69.9035	0.86812	0.103832	Human adenovirus B		Q2KSB5	Q2KSB5_169_54386_6_32689170	L2	169
Q2KSB5_169_54386	6	32689423	T	A	HLA-DQB1	rs3129712	0.226966	1.09621e-14	59.7153	0.581639	0.075268	Human adenovirus B		Q2KSB5	Q2KSB5_169_54386_6_32689423	L2	169
Q2KSB5_169_54386	6	32689783	T	C	HLA-DQB1	rs9275205	0.198876	6.83508e-17	69.72	0.643456	0.077062	Human adenovirus B		Q2KSB5	Q2KSB5_169_54386_6_32689783	L2	169
Q2KSB5_169_54386	6	32689788	A	G	HLA-DQB1	rs9275206	0.0955056	4.09297e-17	70.7315	0.880242	0.104664	Human adenovirus B		Q2KSB5	Q2KSB5_169_54386_6_32689788	L2	169
Q2KSB5_169_54386	6	32689933	A	G	HLA-DQB1	rs9275207	0.0955056	4.09297e-17	70.7315	0.880242	0.104664	Human adenovirus B		Q2KSB5	Q2KSB5_169_54386_6_32689933	L2	169
Q2KSB5_169_54386	6	32690067	T	C	HLA-DQB1	rs9275211	0.2	1.31408e-16	68.4308	0.637301	0.0770405	Human adenovirus B		Q2KSB5	Q2KSB5_169_54386_6_32690067	L2	169
Q2KSB5_169_54386	6	32690558	T	C	HLA-DQB1	rs9275213	0.0955056	4.09297e-17	70.7315	0.880242	0.104664	Human adenovirus B		Q2KSB5	Q2KSB5_169_54386_6_32690558	L2	169
Q2KSB5_169_54386	6	32690888	G	A	HLA-DQB1	rs9275214	0.0955056	4.09297e-17	70.7315	0.880242	0.104664	Human adenovirus B		Q2KSB5	Q2KSB5_169_54386_6_32690888	L2	169
Q2KSB5_169_54386	6	32691322	T	C	HLA-DQB1	rs9275221	0.0955056	4.09297e-17	70.7315	0.880242	0.104664	Human adenovirus B		Q2KSB5	Q2KSB5_169_54386_6_32691322	L2	169
Q2KSB5_169_54386	6	32691555	G	A	HLA-DQB1	rs5002706	0.0955056	5.03657e-16	65.782	0.851534	0.10499	Human adenovirus B		Q2KSB5	Q2KSB5_169_54386_6_32691555	L2	169
Q2KSB5_169_54386	6	32692062	G	A	HLA-DQB1	rs9275223	0.0932584	2.74503e-16	66.9784	0.865256	0.105725	Human adenovirus B		Q2KSB5	Q2KSB5_169_54386_6_32692062	L2	169
Q2KSB5_169_54386	6	32694830	G	A	HLA-DQB1	rs9275275	0.0955056	4.09297e-17	70.7315	0.880242	0.104664	Human adenovirus B		Q2KSB5	Q2KSB5_169_54386_6_32694830	L2	169
Q2KSB5_169_54386	6	32695467	CAG	C	HLA-DQB1	NA	0.0955056	4.09297e-17	70.7315	0.880242	0.104664	Human adenovirus B		Q2KSB5	Q2KSB5_169_54386_6_32695467	L2	169
Q2KSB5_169_54386	6	32695531	T	C	HLA-DQB1	rs9275293	0.0955056	4.09297e-17	70.7315	0.880242	0.104664	Human adenovirus B		Q2KSB5	Q2KSB5_169_54386_6_32695531	L2	169
Q2KSB5_169_54386	6	32695654	T	C	HLA-DQB1	rs9275296	0.0955056	4.09297e-17	70.7315	0.880242	0.104664	Human adenovirus B		Q2KSB5	Q2KSB5_169_54386_6_32695654	L2	169
Q2KSB5_169_54386	6	32696349	A	G	HLA-DQB1	rs9275300	0.0926966	1.79902e-16	67.8114	0.872164	0.105912	Human adenovirus B		Q2KSB5	Q2KSB5_169_54386_6_32696349	L2	169
Q2KSB5_169_54386	6	32697213	A	T	HLA-DQB1	rs9275307	0.0955056	4.09297e-17	70.7315	0.880242	0.104664	Human adenovirus B		Q2KSB5	Q2KSB5_169_54386_6_32697213	L2	169
Q2KSB5_169_54386	6	32697476	T	TA	HLA-DQB1	NA	0.0955056	4.09297e-17	70.7315	0.880242	0.104664	Human adenovirus B		Q2KSB5	Q2KSB5_169_54386_6_32697476	L2	169
Q2KSB5_169_54386	6	32697480	TG	T	HLA-DQB1	NA	0.0955056	4.09297e-17	70.7315	0.880242	0.104664	Human adenovirus B		Q2KSB5	Q2KSB5_169_54386_6_32697480	L2	169
Q2KSB5_169_54386	6	32697542	T	G	HLA-DQB1	rs9275310	0.0955056	4.09297e-17	70.7315	0.880242	0.104664	Human adenovirus B		Q2KSB5	Q2KSB5_169_54386_6_32697542	L2	169
Q2KSB5_169_54386	6	32697863	G	T	HLA-DQB1	rs9275311	0.0955056	4.09297e-17	70.7315	0.880242	0.104664	Human adenovirus B		Q2KSB5	Q2KSB5_169_54386_6_32697863	L2	169
Q2KSB5_169_54386	6	32697951	A	G	HLA-DQB1	rs9275312	0.127528	1.40694e-11	45.6596	0.643356	0.0952106	Human adenovirus B		Q2KSB5	Q2KSB5_169_54386_6_32697951	L2	169
Q2KSB5_169_54386	6	32697982	G	T	HLA-DQB1	rs9275313	0.104494	5.08918e-17	70.3018	0.783874	0.0934895	Human adenovirus B		Q2KSB5	Q2KSB5_169_54386_6_32697982	L2	169
Q2KSB5_169_54386	6	32698132	C	A	HLA-DQB1	rs9275314	0.0955056	4.09297e-17	70.7315	0.880242	0.104664	Human adenovirus B		Q2KSB5	Q2KSB5_169_54386_6_32698132	L2	169
Q2KSB5_169_54386	6	32698135	C	A	HLA-DQB1	rs9275315	0.0955056	4.09297e-17	70.7315	0.880242	0.104664	Human adenovirus B		Q2KSB5	Q2KSB5_169_54386_6_32698135	L2	169
Q2KSB5_169_54386	6	32698277	G	A	HLA-DQB1	rs9275317	0.123034	9.98651e-13	50.8468	0.687655	0.0964359	Human adenovirus B		Q2KSB5	Q2KSB5_169_54386_6_32698277	L2	169
Q2KSB5_169_54386	6	32698396	A	G	HLA-DQB1	rs9275318	0.123034	9.98651e-13	50.8468	0.687655	0.0964359	Human adenovirus B		Q2KSB5	Q2KSB5_169_54386_6_32698396	L2	169
Q2KSB5_169_54386	6	32698518	A	G	HLA-DQB1	rs9275319	0.123034	9.98651e-13	50.8468	0.687655	0.0964359	Human adenovirus B		Q2KSB5	Q2KSB5_169_54386_6_32698518	L2	169
Q2KSB5_169_54386	6	32698858	C	T	HLA-DQB1	rs9275324	0.0955056	4.09297e-17	70.7315	0.880242	0.104664	Human adenovirus B		Q2KSB5	Q2KSB5_169_54386_6_32698858	L2	169
Q2KSB5_169_54386	6	32698874	G	T	HLA-DQB1	rs9275325	0.0955056	4.09297e-17	70.7315	0.880242	0.104664	Human adenovirus B		Q2KSB5	Q2KSB5_169_54386_6_32698874	L2	169
Q2KSB5_169_54386	6	32698883	C	T	HLA-DQB1	rs9275326	0.0955056	4.09297e-17	70.7315	0.880242	0.104664	Human adenovirus B		Q2KSB5	Q2KSB5_169_54386_6_32698883	L2	169
Q2KSB5_169_54386	6	32699025	C	T	HLA-DQB1	rs9275327	0.125843	1.785e-11	45.1935	0.642912	0.0956343	Human adenovirus B		Q2KSB5	Q2KSB5_169_54386_6_32699025	L2	169
Q2KSB5_169_54386	6	32699045	C	T	HLA-DQB1	rs9275328	0.127528	1.40694e-11	45.6596	0.643356	0.0952106	Human adenovirus B		Q2KSB5	Q2KSB5_169_54386_6_32699045	L2	169
Q2KSB5_169_54386	6	32699098	A	G	HLA-DQB1	rs9275330	0.127528	1.40694e-11	45.6596	0.643356	0.0952106	Human adenovirus B		Q2KSB5	Q2KSB5_169_54386_6_32699098	L2	169
Q2KSB5_169_54386	6	32699122	A	G	HLA-DQB1	rs9275331	0.123034	6.24415e-12	47.2514	0.661012	0.0961616	Human adenovirus B		Q2KSB5	Q2KSB5_169_54386_6_32699122	L2	169
Q2KSB5_169_54386	6	32699191	T	C	HLA-DQB1	rs9275333	0.127528	1.40694e-11	45.6596	0.643356	0.0952106	Human adenovirus B		Q2KSB5	Q2KSB5_169_54386_6_32699191	L2	169
Q2KSB5_169_54386	6	32699229	CATG	C	HLA-DQB1	rs1337685161	0.125281	5.05278e-12	47.6664	0.65998	0.0955927	Human adenovirus B		Q2KSB5	Q2KSB5_169_54386_6_32699229	L2	169
Q2KSB5_169_54386	6	32699330	T	C	HLA-DQB1	rs9275334	0.0955056	4.09297e-17	70.7315	0.880242	0.104664	Human adenovirus B		Q2KSB5	Q2KSB5_169_54386_6_32699330	L2	169
Q2KSB5_169_54386	6	32699566	A	T	HLA-DQB1	rs9275338	0.127528	1.40694e-11	45.6596	0.643356	0.0952106	Human adenovirus B		Q2KSB5	Q2KSB5_169_54386_6_32699566	L2	169
Q2KSB5_169_54386	6	32699846	G	A	HLA-DQB1	rs9275347	0.105618	8.24321e-12	46.707	0.697078	0.101998	Human adenovirus B		Q2KSB5	Q2KSB5_169_54386_6_32699846	L2	169
Q2KSB5_169_54386	6	32699861	G	A	HLA-DQB1	rs9275348	0.108989	1.01605e-11	46.2973	0.683547	0.100459	Human adenovirus B		Q2KSB5	Q2KSB5_169_54386_6_32699861	L2	169
Q2KSB5_169_54386	6	32699886	G	C	HLA-DQB1	rs9275349	0.0719101	4.71302e-13	52.321	0.872248	0.120587	Human adenovirus B		Q2KSB5	Q2KSB5_169_54386_6_32699886	L2	169
Q2KSB5_169_54386	6	32700016	C	A	HLA-DQB1	rs9275351	0.0926966	7.84575e-17	69.448	0.881805	0.105814	Human adenovirus B		Q2KSB5	Q2KSB5_169_54386_6_32700016	L2	169
Q2KSB5_169_54386	6	32700073	C	G	HLA-DQB1	rs9275356	0.0921348	2.25488e-17	71.9078	0.898284	0.105932	Human adenovirus B		Q2KSB5	Q2KSB5_169_54386_6_32700073	L2	169
Q2KSB5_169_54386	6	32700118	C	G	HLA-DQB1	rs9275358	0.125843	1.31688e-11	45.7892	0.646756	0.0955783	Human adenovirus B		Q2KSB5	Q2KSB5_169_54386_6_32700118	L2	169
Q2KSB5_169_54386	6	32700135	T	TA	HLA-DQB1	rs1582201789	0.124157	1.23344e-11	45.9174	0.650405	0.0959831	Human adenovirus B		Q2KSB5	Q2KSB5_169_54386_6_32700135	L2	169
Q2KSB5_169_54386	6	32700160	A	T	HLA-DQB1	rs9275360	0.124719	1.12969e-11	46.0896	0.650583	0.09583	Human adenovirus B		Q2KSB5	Q2KSB5_169_54386_6_32700160	L2	169
Q2KSB5_169_54386	6	32700180	C	T	HLA-DQB1	rs9275362	0.120787	3.97474e-11	43.6262	0.640129	0.0969156	Human adenovirus B		Q2KSB5	Q2KSB5_169_54386_6_32700180	L2	169
Q2KSB5_169_54386	6	32700323	G	A	HLA-DQB1	rs2647045	0.232584	2.79327e-14	57.8749	0.570007	0.0749264	Human adenovirus B		Q2KSB5	Q2KSB5_169_54386_6_32700323	L2	169
Q2KSB5_169_54386	6	32700348	G	A	HLA-DQB1	rs9275365	0.126966	1.18846e-11	45.9902	0.646355	0.0953099	Human adenovirus B		Q2KSB5	Q2KSB5_169_54386_6_32700348	L2	169
Q2KSB5_169_54386	6	32700634	G	A	HLA-DQB1	rs9275373	0.112921	1.69076e-14	58.8626	0.757061	0.0986759	Human adenovirus B		Q2KSB5	Q2KSB5_169_54386_6_32700634	L2	169
Q2KSB5_169_54386	6	32700658	A	AG	HLA-DQB1	NA	0.123034	9.98651e-13	50.8468	0.687655	0.0964359	Human adenovirus B		Q2KSB5	Q2KSB5_169_54386_6_32700658	L2	169
Q2KSB5_169_54386	6	32701037	A	C	HLA-DQB1	rs9275380	0.1	2.18893e-15	62.8872	0.815806	0.102874	Human adenovirus B		Q2KSB5	Q2KSB5_169_54386_6_32701037	L2	169
Q2KSB5_169_54386	6	32701054	T	C	HLA-DQB1	rs9275382	0.1	2.18893e-15	62.8872	0.815806	0.102874	Human adenovirus B		Q2KSB5	Q2KSB5_169_54386_6_32701054	L2	169
Q2KSB5_169_54386	6	32701069	G	T	HLA-DQB1	rs9275383	0.1	2.18893e-15	62.8872	0.815806	0.102874	Human adenovirus B		Q2KSB5	Q2KSB5_169_54386_6_32701069	L2	169
Q2KSB5_169_54386	6	32701236	T	C	HLA-DQB1	rs9275387	0.0955056	4.09297e-17	70.7315	0.880242	0.104664	Human adenovirus B		Q2KSB5	Q2KSB5_169_54386_6_32701236	L2	169
Q2KSB5_169_54386	6	32701677	A	C	HLA-DQB1	rs9275394	0.0955056	4.09297e-17	70.7315	0.880242	0.104664	Human adenovirus B		Q2KSB5	Q2KSB5_169_54386_6_32701677	L2	169
Q2KSB5_169_54386	6	32701706	A	G	HLA-DQB1	rs9275395	0.0955056	4.09297e-17	70.7315	0.880242	0.104664	Human adenovirus B		Q2KSB5	Q2KSB5_169_54386_6_32701706	L2	169
Q2KSB5_169_54386	6	32701984	C	G	HLA-DQB1	rs9275400	0.0955056	4.09297e-17	70.7315	0.880242	0.104664	Human adenovirus B		Q2KSB5	Q2KSB5_169_54386_6_32701984	L2	169
Q2KSB5_169_54386	6	32702771	G	A	HLA-DQB1	rs9275422	0.0955056	4.09297e-17	70.7315	0.880242	0.104664	Human adenovirus B		Q2KSB5	Q2KSB5_169_54386_6_32702771	L2	169
Q2KSB5_169_54386	6	32703135	T	C	HLA-DQB1	rs9275426	0.0955056	4.09297e-17	70.7315	0.880242	0.104664	Human adenovirus B		Q2KSB5	Q2KSB5_169_54386_6_32703135	L2	169
Q2KSB5_169_54386	6	32703280	G	A	HLA-DQB1	rs9275429	0.0955056	4.09297e-17	70.7315	0.880242	0.104664	Human adenovirus B		Q2KSB5	Q2KSB5_169_54386_6_32703280	L2	169
Q2KSB5_169_54386	6	32703309	C	T	HLA-DQB1	rs9275430	0.0955056	4.09297e-17	70.7315	0.880242	0.104664	Human adenovirus B		Q2KSB5	Q2KSB5_169_54386_6_32703309	L2	169
Q2KSB5_169_54386	6	32703470	C	T	HLA-DQB1	rs9275434	0.0955056	4.09297e-17	70.7315	0.880242	0.104664	Human adenovirus B		Q2KSB5	Q2KSB5_169_54386_6_32703470	L2	169
Q2KSB5_169_54386	6	32703555	G	C	HLA-DQB1	rs9275435	0.0955056	4.09297e-17	70.7315	0.880242	0.104664	Human adenovirus B		Q2KSB5	Q2KSB5_169_54386_6_32703555	L2	169
Q2KSB5_169_54386	6	32703635	C	T	HLA-DQB1	rs9275437	0.0955056	4.09297e-17	70.7315	0.880242	0.104664	Human adenovirus B		Q2KSB5	Q2KSB5_169_54386_6_32703635	L2	169
Q2KSB5_169_54386	6	32703978	G	A	HLA-DQB1	rs9275442	0.0955056	4.09297e-17	70.7315	0.880242	0.104664	Human adenovirus B		Q2KSB5	Q2KSB5_169_54386_6_32703978	L2	169
Q2KSB5_169_54386	6	32704034	G	A	HLA-DQB1	rs9275445	0.0898876	3.99828e-16	66.237	0.890142	0.109373	Human adenovirus B		Q2KSB5	Q2KSB5_169_54386_6_32704034	L2	169
Q2KSB5_169_54386	6	32704847	T	C	HLA-DQB1	rs9275476	0.0932584	8.75002e-15	60.1589	0.823106	0.106122	Human adenovirus B		Q2KSB5	Q2KSB5_169_54386_6_32704847	L2	169
Q2KSB5_169_54386	6	32704864	A	C	HLA-DQB1	rs9275477	0.0921348	3.18726e-14	57.6154	0.811102	0.106858	Human adenovirus B		Q2KSB5	Q2KSB5_169_54386_6_32704864	L2	169
Q2KSB5_169_54386	6	32705322	T	A	HLA-DQA2	rs9275486	0.0949438	8.33216e-17	69.3293	0.873947	0.104961	Human adenovirus B		Q2KSB5	Q2KSB5_169_54386_6_32705322	L2	169
Q2KSB5_169_54386	6	32705608	C	G	HLA-DQA2	rs9275490	0.0955056	4.09297e-17	70.7315	0.880242	0.104664	Human adenovirus B		Q2KSB5	Q2KSB5_169_54386_6_32705608	L2	169
Q2KSB5_169_54386	6	32705698	T	C	HLA-DQA2	rs9275493	0.115169	1.58793e-12	49.9366	0.695584	0.0984328	Human adenovirus B		Q2KSB5	Q2KSB5_169_54386_6_32705698	L2	169
Q2KSB5_169_54386	6	32705797	A	T	HLA-DQA2	rs9275495	0.0955056	4.09297e-17	70.7315	0.880242	0.104664	Human adenovirus B		Q2KSB5	Q2KSB5_169_54386_6_32705797	L2	169
Q2KSB5_169_54386	6	32706154	A	G	HLA-DQA2	rs9275503	0.0803371	1.13676e-14	59.6438	0.875455	0.113358	Human adenovirus B		Q2KSB5	Q2KSB5_169_54386_6_32706154	L2	169
Q2KSB5_169_54386	6	32706474	G	T	HLA-DQA2	rs9275509	0.0955056	4.09297e-17	70.7315	0.880242	0.104664	Human adenovirus B		Q2KSB5	Q2KSB5_169_54386_6_32706474	L2	169
Q2KSB5_169_54386	6	32707746	G	C	HLA-DQA2	rs9275530	0.0955056	4.09297e-17	70.7315	0.880242	0.104664	Human adenovirus B		Q2KSB5	Q2KSB5_169_54386_6_32707746	L2	169
Q2KSB5_169_54386	6	32707857	C	G	HLA-DQA2	rs9275532	0.0955056	4.09297e-17	70.7315	0.880242	0.104664	Human adenovirus B		Q2KSB5	Q2KSB5_169_54386_6_32707857	L2	169
Q2KSB5_169_54386	6	32708382	C	G	HLA-DQA2	rs9275541	0.0955056	4.09297e-17	70.7315	0.880242	0.104664	Human adenovirus B		Q2KSB5	Q2KSB5_169_54386_6_32708382	L2	169
Q2KSB5_169_54386	6	32710714	T	C	HLA-DQA2	rs4273728	0.0955056	4.09297e-17	70.7315	0.880242	0.104664	Human adenovirus B		Q2KSB5	Q2KSB5_169_54386_6_32710714	L2	169
Q2KSB5_169_54386	6	32712522	G	A	HLA-DQA2	rs9275583	0.0955056	4.09297e-17	70.7315	0.880242	0.104664	Human adenovirus B		Q2KSB5	Q2KSB5_169_54386_6_32712522	L2	169
Q2KSB5_169_54386	6	32712843	G	T	HLA-DQA2	rs9275592	0.0955056	4.09297e-17	70.7315	0.880242	0.104664	Human adenovirus B		Q2KSB5	Q2KSB5_169_54386_6_32712843	L2	169
Q2KSB5_169_54386	6	32713706	T	C	HLA-DQA2	rs7454108	0.0949438	2.44665e-17	71.7468	0.887787	0.104811	Human adenovirus B		Q2KSB5	Q2KSB5_169_54386_6_32713706	L2	169
Q2KSB5_169_54386	6	32713753	T	C	HLA-DQA2	rs3957146	0.0949438	2.44665e-17	71.7468	0.887787	0.104811	Human adenovirus B		Q2KSB5	Q2KSB5_169_54386_6_32713753	L2	169
Q2KSB5_169_54386	6	32714242	A	C	HLA-DQA2	rs3998159	0.0977528	1.94691e-16	67.6557	0.855447	0.104002	Human adenovirus B		Q2KSB5	Q2KSB5_169_54386_6_32714242	L2	169
Q2KSB5_169_54386	6	32714360	A	G	HLA-DQA2	rs3957148	0.0966292	6.06637e-17	69.9553	0.872201	0.104281	Human adenovirus B		Q2KSB5	Q2KSB5_169_54386_6_32714360	L2	169
Q2KSB5_169_54386	6	32714652	C	T	HLA-DQA2	rs9275599	0.0747191	2.26435e-13	53.7609	0.865687	0.118067	Human adenovirus B		Q2KSB5	Q2KSB5_169_54386_6_32714652	L2	169
Q2KSB5_169_54386	6	32772665	A	G	HLA-DQB2	rs2857211	0.323596	2.22915e-11	44.7583	-0.452076	0.0675731	Human adenovirus B		Q2KSB5	Q2KSB5_169_54386_6_32772665	L2	169
Q2KSB5_197_54387	6	32372877	G	A	TSBP1	rs9268400	0.304494	3.1092e-14	57.6641	0.517388	0.0681339	Human adenovirus B		Q2KSB5	Q2KSB5_197_54387_6_32372877	L2	197
Q2KSB5_197_54387	6	32373541	A	G	TSBP1	rs9268401	0.304494	3.1092e-14	57.6641	0.517388	0.0681339	Human adenovirus B		Q2KSB5	Q2KSB5_197_54387_6_32373541	L2	197
Q2KSB5_197_54387	6	32373696	T	C	TSBP1	rs9268403	0.304494	3.1092e-14	57.6641	0.517388	0.0681339	Human adenovirus B		Q2KSB5	Q2KSB5_197_54387_6_32373696	L2	197
Q2KSB5_197_54387	6	32373942	C	T	TSBP1	rs9268404	0.304494	3.1092e-14	57.6641	0.517388	0.0681339	Human adenovirus B		Q2KSB5	Q2KSB5_197_54387_6_32373942	L2	197
Q2KSB5_197_54387	6	32374310	C	T	TSBP1	rs9268405	0.304494	3.1092e-14	57.6641	0.517388	0.0681339	Human adenovirus B		Q2KSB5	Q2KSB5_197_54387_6_32374310	L2	197
Q2KSB5_197_54387	6	32374352	C	T	TSBP1	rs9268406	0.304494	3.1092e-14	57.6641	0.517388	0.0681339	Human adenovirus B		Q2KSB5	Q2KSB5_197_54387_6_32374352	L2	197
Q2KSB5_197_54387	6	32374389	T	C	TSBP1	rs9268407	0.304494	3.1092e-14	57.6641	0.517388	0.0681339	Human adenovirus B		Q2KSB5	Q2KSB5_197_54387_6_32374389	L2	197
Q2KSB5_197_54387	6	32374862	A	C	TSBP1	rs9268409	0.304494	3.1092e-14	57.6641	0.517388	0.0681339	Human adenovirus B		Q2KSB5	Q2KSB5_197_54387_6_32374862	L2	197
Q2KSB5_197_54387	6	32375241	T	A	TSBP1	rs9268412	0.304494	3.1092e-14	57.6641	0.517388	0.0681339	Human adenovirus B		Q2KSB5	Q2KSB5_197_54387_6_32375241	L2	197
Q2KSB5_197_54387	6	32375318	T	C	TSBP1	rs9268413	0.288202	2.19636e-12	49.3002	0.488324	0.0695478	Human adenovirus B		Q2KSB5	Q2KSB5_197_54387_6_32375318	L2	197
Q2KSB5_197_54387	6	32375319	G	A	TSBP1	rs9268414	0.288764	1.44162e-12	50.1263	0.488278	0.0689658	Human adenovirus B		Q2KSB5	Q2KSB5_197_54387_6_32375319	L2	197
Q2KSB5_197_54387	6	32375490	G	C	TSBP1	rs9268415	0.304494	3.1092e-14	57.6641	0.517388	0.0681339	Human adenovirus B		Q2KSB5	Q2KSB5_197_54387_6_32375490	L2	197
Q2KSB5_197_54387	6	32375607	A	G	TSBP1	rs9268416	0.304494	3.1092e-14	57.6641	0.517388	0.0681339	Human adenovirus B		Q2KSB5	Q2KSB5_197_54387_6_32375607	L2	197
Q2KSB5_197_54387	6	32375839	A	G	TSBP1	rs9268417	0.304494	3.1092e-14	57.6641	0.517388	0.0681339	Human adenovirus B		Q2KSB5	Q2KSB5_197_54387_6_32375839	L2	197
Q2KSB5_197_54387	6	32375909	T	C	TSBP1	rs9268418	0.304494	3.1092e-14	57.6641	0.517388	0.0681339	Human adenovirus B		Q2KSB5	Q2KSB5_197_54387_6_32375909	L2	197
Q2KSB5_197_54387	6	32376019	C	T	TSBP1	rs9268420	0.304494	3.1092e-14	57.6641	0.517388	0.0681339	Human adenovirus B		Q2KSB5	Q2KSB5_197_54387_6_32376019	L2	197
Q2KSB5_197_54387	6	32376092	A	G	TSBP1	rs9268421	0.292135	1.95278e-13	54.0518	0.509448	0.0692938	Human adenovirus B		Q2KSB5	Q2KSB5_197_54387_6_32376092	L2	197
Q2KSB5_197_54387	6	32376096	G	A	TSBP1	rs9268422	0.29382	5.61572e-14	56.5014	0.51668	0.0687372	Human adenovirus B		Q2KSB5	Q2KSB5_197_54387_6_32376096	L2	197
Q2KSB5_197_54387	6	32376105	C	T	TSBP1	rs9268423	0.29382	2.07378e-13	53.9336	0.507932	0.0691633	Human adenovirus B		Q2KSB5	Q2KSB5_197_54387_6_32376105	L2	197
Q2KSB5_197_54387	6	32376208	T	C	TSBP1	rs9268424	0.304494	1.37801e-14	59.2651	0.52258	0.0678819	Human adenovirus B		Q2KSB5	Q2KSB5_197_54387_6_32376208	L2	197
Q2KSB5_197_54387	6	32376599	C	T	TSBP1	rs9268425	0.304494	3.1092e-14	57.6641	0.517388	0.0681339	Human adenovirus B		Q2KSB5	Q2KSB5_197_54387_6_32376599	L2	197
Q2KSB5_197_54387	6	32376954	A	G	TSBP1	rs9268426	0.304494	3.1092e-14	57.6641	0.517388	0.0681339	Human adenovirus B		Q2KSB5	Q2KSB5_197_54387_6_32376954	L2	197
Q2KSB5_197_54387	6	32377031	C	T	TSBP1	rs9268427	0.304494	3.1092e-14	57.6641	0.517388	0.0681339	Human adenovirus B		Q2KSB5	Q2KSB5_197_54387_6_32377031	L2	197
Q2KSB5_197_54387	6	32377196	G	T	TSBP1	rs9268428	0.304494	3.1092e-14	57.6641	0.517388	0.0681339	Human adenovirus B		Q2KSB5	Q2KSB5_197_54387_6_32377196	L2	197
Q2KSB5_197_54387	6	32377275	A	G	TSBP1	rs9268429	0.304494	3.1092e-14	57.6641	0.517388	0.0681339	Human adenovirus B		Q2KSB5	Q2KSB5_197_54387_6_32377275	L2	197
Q2KSB5_197_54387	6	32377666	G	T	TSBP1	rs2894252	0.304494	3.1092e-14	57.6641	0.517388	0.0681339	Human adenovirus B		Q2KSB5	Q2KSB5_197_54387_6_32377666	L2	197
Q2KSB5_197_54387	6	32377737	T	G	TSBP1	rs9268431	0.304494	3.1092e-14	57.6641	0.517388	0.0681339	Human adenovirus B		Q2KSB5	Q2KSB5_197_54387_6_32377737	L2	197
Q2KSB5_197_54387	6	32377890	A	G	TSBP1	rs9268432	0.304494	3.1092e-14	57.6641	0.517388	0.0681339	Human adenovirus B		Q2KSB5	Q2KSB5_197_54387_6_32377890	L2	197
Q2KSB5_197_54387	6	32378114	T	G	TSBP1	rs9268433	0.223596	4.82319e-11	43.2476	0.507102	0.0771106	Human adenovirus B		Q2KSB5	Q2KSB5_197_54387_6_32378114	L2	197
Q2KSB5_197_54387	6	32378629	TTTGA	T	TSBP1	NA	0.304494	3.1092e-14	57.6641	0.517388	0.0681339	Human adenovirus B		Q2KSB5	Q2KSB5_197_54387_6_32378629	L2	197
Q2KSB5_197_54387	6	32378860	A	G	TSBP1	rs9268436	0.304494	3.1092e-14	57.6641	0.517388	0.0681339	Human adenovirus B		Q2KSB5	Q2KSB5_197_54387_6_32378860	L2	197
Q2KSB5_197_54387	6	32378883	GA	G	TSBP1	rs1775044451	0.282022	2.01466e-12	49.4696	0.493198	0.0701216	Human adenovirus B		Q2KSB5	Q2KSB5_197_54387_6_32378883	L2	197
Q2KSB5_197_54387	6	32378885	A	T	TSBP1	rs9268437	0.28427	6.55548e-13	51.6731	0.501359	0.0697455	Human adenovirus B		Q2KSB5	Q2KSB5_197_54387_6_32378885	L2	197
Q2KSB5_197_54387	6	32378886	T	TG	TSBP1	rs9268438	0.279213	3.44949e-12	48.4148	0.487948	0.0701269	Human adenovirus B		Q2KSB5	Q2KSB5_197_54387_6_32378886	L2	197
Q2KSB5_197_54387	6	32378924	G	A	TSBP1	rs9268439	0.304494	3.1092e-14	57.6641	0.517388	0.0681339	Human adenovirus B		Q2KSB5	Q2KSB5_197_54387_6_32378924	L2	197
Q2KSB5_197_54387	6	32379017	A	C	TSBP1	rs1980495	0.304494	3.1092e-14	57.6641	0.517388	0.0681339	Human adenovirus B		Q2KSB5	Q2KSB5_197_54387_6_32379017	L2	197
Q2KSB5_197_54387	6	32379239	A	G	TSBP1	rs1980494	0.304494	3.1092e-14	57.6641	0.517388	0.0681339	Human adenovirus B		Q2KSB5	Q2KSB5_197_54387_6_32379239	L2	197
Q2KSB5_197_54387	6	32379503	C	T	TSBP1	rs8180659	0.304494	3.1092e-14	57.6641	0.517388	0.0681339	Human adenovirus B		Q2KSB5	Q2KSB5_197_54387_6_32379503	L2	197
Q2KSB5_197_54387	6	32379713	C	T	TSBP1	rs8180664	0.304494	3.1092e-14	57.6641	0.517388	0.0681339	Human adenovirus B		Q2KSB5	Q2KSB5_197_54387_6_32379713	L2	197
Q2KSB5_197_54387	6	32379755	C	T	TSBP1	rs8180673	0.286517	1.08299e-12	50.6876	0.49336	0.0692967	Human adenovirus B		Q2KSB5	Q2KSB5_197_54387_6_32379755	L2	197
Q2KSB5_197_54387	6	32379756	A	G	TSBP1	rs8180672	0.286517	9.88037e-13	50.8677	0.495405	0.0694606	Human adenovirus B		Q2KSB5	Q2KSB5_197_54387_6_32379756	L2	197
Q2KSB5_197_54387	6	32379972	A	G	TSBP1	rs9268446	0.304494	3.1092e-14	57.6641	0.517388	0.0681339	Human adenovirus B		Q2KSB5	Q2KSB5_197_54387_6_32379972	L2	197
Q2KSB5_197_54387	6	32380054	T	C	TSBP1	rs9268447	0.304494	3.1092e-14	57.6641	0.517388	0.0681339	Human adenovirus B		Q2KSB5	Q2KSB5_197_54387_6_32380054	L2	197
Q2KSB5_197_54387	6	32380120	C	T	TSBP1	rs2395155	0.304494	3.1092e-14	57.6641	0.517388	0.0681339	Human adenovirus B		Q2KSB5	Q2KSB5_197_54387_6_32380120	L2	197
Q2KSB5_197_54387	6	32380321	C	A	TSBP1	rs2395156	0.304494	3.1092e-14	57.6641	0.517388	0.0681339	Human adenovirus B		Q2KSB5	Q2KSB5_197_54387_6_32380321	L2	197
Q2KSB5_197_54387	6	32380368	A	G	TSBP1	rs2395157	0.304494	3.1092e-14	57.6641	0.517388	0.0681339	Human adenovirus B		Q2KSB5	Q2KSB5_197_54387_6_32380368	L2	197
Q2KSB5_197_54387	6	32380686	C	G	TSBP1	rs9268448	0.298876	2.08397e-14	58.4512	0.520807	0.0681208	Human adenovirus B		Q2KSB5	Q2KSB5_197_54387_6_32380686	L2	197
Q2KSB5_197_54387	6	32380690	G	A	TSBP1	rs9268449	0.3	1.62462e-14	58.9411	0.525654	0.0684685	Human adenovirus B		Q2KSB5	Q2KSB5_197_54387_6_32380690	L2	197
Q2KSB5_197_54387	6	32380913	G	A	TSBP1	rs9268450	0.304494	3.1092e-14	57.6641	0.517388	0.0681339	Human adenovirus B		Q2KSB5	Q2KSB5_197_54387_6_32380913	L2	197
Q2KSB5_197_54387	6	32381309	T	C	TSBP1	rs9268451	0.223596	4.82319e-11	43.2476	0.507102	0.0771106	Human adenovirus B		Q2KSB5	Q2KSB5_197_54387_6_32381309	L2	197
Q2KSB5_197_54387	6	32381717	A	G	TSBP1	rs9268452	0.304494	3.1092e-14	57.6641	0.517388	0.0681339	Human adenovirus B		Q2KSB5	Q2KSB5_197_54387_6_32381717	L2	197
Q2KSB5_197_54387	6	32381794	T	C	TSBP1	rs9268453	0.305618	5.23772e-15	61.1691	0.532184	0.0680449	Human adenovirus B		Q2KSB5	Q2KSB5_197_54387_6_32381794	L2	197
Q2KSB5_197_54387	6	32381934	A	G	TSBP1	rs9268454	0.304494	3.1092e-14	57.6641	0.517388	0.0681339	Human adenovirus B		Q2KSB5	Q2KSB5_197_54387_6_32381934	L2	197
Q2KSB5_197_54387	6	32381995	C	T	TSBP1	rs9268455	0.223596	4.82319e-11	43.2476	0.507102	0.0771106	Human adenovirus B		Q2KSB5	Q2KSB5_197_54387_6_32381995	L2	197
Q2KSB5_197_54387	6	32382169	C	A	TSBP1	rs9268456	0.304494	3.1092e-14	57.6641	0.517388	0.0681339	Human adenovirus B		Q2KSB5	Q2KSB5_197_54387_6_32382169	L2	197
Q2KSB5_197_54387	6	32382259	A	G	TSBP1	rs9268457	0.304494	3.1092e-14	57.6641	0.517388	0.0681339	Human adenovirus B		Q2KSB5	Q2KSB5_197_54387_6_32382259	L2	197
Q2KSB5_197_54387	6	32382607	C	A	TSBP1	rs9268458	0.312921	5.01507e-17	70.3307	0.562757	0.067104	Human adenovirus B		Q2KSB5	Q2KSB5_197_54387_6_32382607	L2	197
Q2KSB5_197_54387	6	32382999	G	A	BTNL2	rs9268459	0.304494	3.1092e-14	57.6641	0.517388	0.0681339	Human adenovirus B		Q2KSB5	Q2KSB5_197_54387_6_32382999	L2	197
Q2KSB5_197_54387	6	32384124	C	A	BTNL2	rs9268461	0.304494	3.1092e-14	57.6641	0.517388	0.0681339	Human adenovirus B		Q2KSB5	Q2KSB5_197_54387_6_32384124	L2	197
Q2KSB5_197_54387	6	32384214	C	A	BTNL2	rs9268462	0.304494	3.1092e-14	57.6641	0.517388	0.0681339	Human adenovirus B		Q2KSB5	Q2KSB5_197_54387_6_32384214	L2	197
Q2KSB5_197_54387	6	32389388	T	C	BTNL2	rs9268474	0.304494	8.73677e-14	55.6325	0.508692	0.068201	Human adenovirus B		Q2KSB5	Q2KSB5_197_54387_6_32389388	L2	197
Q2KSB5_197_54387	6	32390454	C	T	BTNL2	rs9268475	0.303933	5.25786e-14	56.6309	0.514083	0.0683135	Human adenovirus B		Q2KSB5	Q2KSB5_197_54387_6_32390454	L2	197
Q2KSB5_197_54387	6	32391344	G	A	BTNL2	rs9268477	0.303933	5.25786e-14	56.6309	0.514083	0.0683135	Human adenovirus B		Q2KSB5	Q2KSB5_197_54387_6_32391344	L2	197
Q2KSB5_197_54387	6	32392481	G	A	BTNL2	rs9268478	0.30618	1.41108e-13	54.6902	0.503764	0.0681197	Human adenovirus B		Q2KSB5	Q2KSB5_197_54387_6_32392481	L2	197
Q2KSB5_197_54387	6	32396067	C	T	BTNL2	rs9268480	0.304494	3.1092e-14	57.6641	0.517388	0.0681339	Human adenovirus B		Q2KSB5	Q2KSB5_197_54387_6_32396067	L2	197
Q2KSB5_197_54387	6	32396579	A	G	BTNL2	rs9268481	0.304494	3.1092e-14	57.6641	0.517388	0.0681339	Human adenovirus B		Q2KSB5	Q2KSB5_197_54387_6_32396579	L2	197
Q2KSB5_197_54387	6	32397114	GCA	G	BTNL2	NA	0.304494	3.1092e-14	57.6641	0.517388	0.0681339	Human adenovirus B		Q2KSB5	Q2KSB5_197_54387_6_32397114	L2	197
Q2KSB5_197_54387	6	32399945	A	G	BTNL2	rs2294880	0.304494	3.1092e-14	57.6641	0.517388	0.0681339	Human adenovirus B		Q2KSB5	Q2KSB5_197_54387_6_32399945	L2	197
Q2KSB5_197_54387	6	32400000	A	T	BTNL2	rs9268482	0.304494	3.1092e-14	57.6641	0.517388	0.0681339	Human adenovirus B		Q2KSB5	Q2KSB5_197_54387_6_32400000	L2	197
Q2KSB5_197_54387	6	32400070	T	C	BTNL2	rs3817966	0.309551	1.37492e-15	63.8032	0.541017	0.0677314	Human adenovirus B		Q2KSB5	Q2KSB5_197_54387_6_32400070	L2	197
Q2KSB5_197_54387	6	32400310	T	C	BTNL2	rs3817963	0.309551	1.37492e-15	63.8032	0.541017	0.0677314	Human adenovirus B		Q2KSB5	Q2KSB5_197_54387_6_32400310	L2	197
Q2KSB5_197_54387	6	32400537	C	A	BTNL2	rs3817962	0.304494	3.1092e-14	57.6641	0.517388	0.0681339	Human adenovirus B		Q2KSB5	Q2KSB5_197_54387_6_32400537	L2	197
Q2KSB5_197_54387	6	32402839	T	C	BTNL2	rs2076525	0.305618	1.00026e-14	59.8956	0.52439	0.0677575	Human adenovirus B		Q2KSB5	Q2KSB5_197_54387_6_32402839	L2	197
Q2KSB5_197_54387	6	32402907	A	G	BTNL2	rs2076524	0.305618	1.00026e-14	59.8956	0.52439	0.0677575	Human adenovirus B		Q2KSB5	Q2KSB5_197_54387_6_32402907	L2	197
Q2KSB5_197_54387	6	32403058	T	C	BTNL2	rs2076523	0.392697	1.12703e-11	46.0942	0.44313	0.0652692	Human adenovirus B		Q2KSB5	Q2KSB5_197_54387_6_32403058	L2	197
Q2KSB5_197_54387	6	32403402	G	C	BTNL2	rs2076522	0.305618	1.00026e-14	59.8956	0.52439	0.0677575	Human adenovirus B		Q2KSB5	Q2KSB5_197_54387_6_32403402	L2	197
Q2KSB5_197_54387	6	32403492	C	T	BTNL2	rs2076520	0.305618	1.00026e-14	59.8956	0.52439	0.0677575	Human adenovirus B		Q2KSB5	Q2KSB5_197_54387_6_32403492	L2	197
Q2KSB5_197_54387	6	32403842	A	G	BTNL2	rs3793126	0.308427	1.09581e-13	55.1872	0.499254	0.0672051	Human adenovirus B		Q2KSB5	Q2KSB5_197_54387_6_32403842	L2	197
Q2KSB5_197_54387	6	32404138	C	T	BTNL2	rs3793127	0.224719	1.70138e-11	45.2874	0.515006	0.0765286	Human adenovirus B		Q2KSB5	Q2KSB5_197_54387_6_32404138	L2	197
Q2KSB5_197_54387	6	32405815	T	TG	BTNL2	NA	0.328652	2.79524e-14	57.8735	0.510074	0.0670492	Human adenovirus B		Q2KSB5	Q2KSB5_197_54387_6_32405815	L2	197
Q2KSB5_197_54387	6	32405921	G	T	BTNL2	rs3806156	0.392697	1.12703e-11	46.0942	0.44313	0.0652692	Human adenovirus B		Q2KSB5	Q2KSB5_197_54387_6_32405921	L2	197
Q2KSB5_197_54387	6	32406354	C	G	BTNL2	rs9268491	0.305618	1.00026e-14	59.8956	0.52439	0.0677575	Human adenovirus B		Q2KSB5	Q2KSB5_197_54387_6_32406354	L2	197
Q2KSB5_197_54387	6	32406845	A	T	BTNL2	rs3763307	0.305618	1.00026e-14	59.8956	0.52439	0.0677575	Human adenovirus B		Q2KSB5	Q2KSB5_197_54387_6_32406845	L2	197
Q2KSB5_197_54387	6	32407503	C	G	BTNL2	rs9268492	0.329213	3.6481e-12	48.3051	0.462006	0.066474	Human adenovirus B		Q2KSB5	Q2KSB5_197_54387_6_32407503	L2	197
Q2KSB5_197_54387	6	32407553	G	A	BTNL2	rs9268493	0.329213	3.6481e-12	48.3051	0.462006	0.066474	Human adenovirus B		Q2KSB5	Q2KSB5_197_54387_6_32407553	L2	197
Q2KSB5_197_54387	6	32407575	A	C	BTNL2	rs9268494	0.33427	2.15273e-13	53.8602	0.485794	0.0661939	Human adenovirus B		Q2KSB5	Q2KSB5_197_54387_6_32407575	L2	197
Q2KSB5_197_54387	6	32407594	A	T	BTNL2	rs9268495	0.33427	2.15273e-13	53.8602	0.485794	0.0661939	Human adenovirus B		Q2KSB5	Q2KSB5_197_54387_6_32407594	L2	197
Q2KSB5_197_54387	6	32407597	G	A	BTNL2	rs9268496	0.33427	2.15273e-13	53.8602	0.485794	0.0661939	Human adenovirus B		Q2KSB5	Q2KSB5_197_54387_6_32407597	L2	197
Q2KSB5_197_54387	6	32407647	G	A	BTNL2	rs9268497	0.33427	2.15273e-13	53.8602	0.485794	0.0661939	Human adenovirus B		Q2KSB5	Q2KSB5_197_54387_6_32407647	L2	197
Q2KSB5_197_54387	6	32407869	AAC	A	BTNL2	NA	0.325281	5.08515e-14	56.6966	0.498333	0.0661822	Human adenovirus B		Q2KSB5	Q2KSB5_197_54387_6_32407869	L2	197
Q2KSB5_197_54387	6	32407918	G	A	BTNL2	rs9268499	0.325281	5.08515e-14	56.6966	0.498333	0.0661822	Human adenovirus B		Q2KSB5	Q2KSB5_197_54387_6_32407918	L2	197
Q2KSB5_197_54387	6	32408196	C	A	BTNL2	rs3763309	0.224719	1.70138e-11	45.2874	0.515006	0.0765286	Human adenovirus B		Q2KSB5	Q2KSB5_197_54387_6_32408196	L2	197
Q2KSB5_197_54387	6	32408399	C	T	BTNL2	rs3763311	0.320225	9.16421e-13	51.0154	0.474959	0.0664975	Human adenovirus B		Q2KSB5	Q2KSB5_197_54387_6_32408399	L2	197
Q2KSB5_197_54387	6	32408571	G	A	BTNL2	rs3763312	0.224719	1.70138e-11	45.2874	0.515006	0.0765286	Human adenovirus B		Q2KSB5	Q2KSB5_197_54387_6_32408571	L2	197
Q2KSB5_197_54387	6	32408969	C	T	BTNL2	rs3763316	0.303371	5.52311e-15	61.0646	0.531254	0.0679841	Human adenovirus B		Q2KSB5	Q2KSB5_197_54387_6_32408969	L2	197
Q2KSB5_197_54387	6	32411168	T	A	BTNL2	rs9268514	0.305618	1.00026e-14	59.8956	0.52439	0.0677575	Human adenovirus B		Q2KSB5	Q2KSB5_197_54387_6_32411168	L2	197
Q2KSB5_197_54387	6	32411712	C	T	BTNL2	rs9268516	0.311236	1.41787e-13	54.6808	0.491952	0.0665282	Human adenovirus B		Q2KSB5	Q2KSB5_197_54387_6_32411712	L2	197
Q2KSB5_197_54387	6	32413666	A	T	BTNL2	rs9268522	0.22809	1.07407e-10	41.6817	0.492859	0.0763396	Human adenovirus B		Q2KSB5	Q2KSB5_197_54387_6_32413666	L2	197
Q2KSB5_197_54387	6	32429153	G	A	HLA-DRA	rs9268581	0.217416	1.20769e-10	41.4525	0.50275	0.0780866	Human adenovirus B		Q2KSB5	Q2KSB5_197_54387_6_32429153	L2	197
Q2KSB5_197_54387	6	32435001	T	G	HLA-DRA	rs9268614	0.217416	1.20769e-10	41.4525	0.50275	0.0780866	Human adenovirus B		Q2KSB5	Q2KSB5_197_54387_6_32435001	L2	197
Q2KSB5_197_54387	6	32438044	T	C	HLA-DRA	rs9268627	0.217416	1.20769e-10	41.4525	0.50275	0.0780866	Human adenovirus B		Q2KSB5	Q2KSB5_197_54387_6_32438044	L2	197
Q2KSB5_197_54387	6	32455622	A	G	HLA-DRA	rs9268805	0.374157	4.20818e-11	43.5146	-0.443051	0.067164	Human adenovirus B		Q2KSB5	Q2KSB5_197_54387_6_32455622	L2	197
Q2KSB5_197_54387	6	32460285	C	T	HLA-DRA	rs9268833	0.289888	5.53708e-14	56.5292	0.52098	0.0692923	Human adenovirus B		Q2KSB5	Q2KSB5_197_54387_6_32460285	L2	197
Q2KSB5_197_54387	6	32460302	C	A	HLA-DRA	rs9268834	0.290449	6.43943e-14	56.2323	0.519768	0.0693133	Human adenovirus B		Q2KSB5	Q2KSB5_197_54387_6_32460302	L2	197
Q2KSB5_197_54387	6	32460338	G	A	HLA-DRA	rs9268835	0.290449	6.43943e-14	56.2323	0.519768	0.0693133	Human adenovirus B		Q2KSB5	Q2KSB5_197_54387_6_32460338	L2	197
Q2KSB5_197_54387	6	32460938	G	A	HLA-DRA	rs9268838	0.289888	5.53708e-14	56.5292	0.52098	0.0692923	Human adenovirus B		Q2KSB5	Q2KSB5_197_54387_6_32460938	L2	197
Q2KSB5_197_54387	6	32461376	A	G	HLA-DRA	rs9268844	0.191573	4.70036e-12	47.8081	0.567478	0.0820726	Human adenovirus B		Q2KSB5	Q2KSB5_197_54387_6_32461376	L2	197
Q2KSB5_197_54387	6	32461550	C	T	HLA-DRA	rs9268849	0.312921	5.67134e-11	42.9307	0.450326	0.0687295	Human adenovirus B		Q2KSB5	Q2KSB5_197_54387_6_32461550	L2	197
Q2KSB5_197_54387	6	32461866	T	C	HLA-DRA	rs9268853	0.311236	1.98929e-11	44.9813	0.46131	0.0687824	Human adenovirus B		Q2KSB5	Q2KSB5_197_54387_6_32461866	L2	197
Q2KSB5_197_54387	6	32461981	T	C	HLA-DRA	rs9268858	0.311236	1.98929e-11	44.9813	0.46131	0.0687824	Human adenovirus B		Q2KSB5	Q2KSB5_197_54387_6_32461981	L2	197
Q2KSB5_197_54387	6	32462048	C	T	HLA-DRA	rs9268860	0.311236	1.98929e-11	44.9813	0.46131	0.0687824	Human adenovirus B		Q2KSB5	Q2KSB5_197_54387_6_32462048	L2	197
Q2KSB5_197_54387	6	32462549	T	A	HLA-DRA	rs9268864	0.311236	1.98929e-11	44.9813	0.46131	0.0687824	Human adenovirus B		Q2KSB5	Q2KSB5_197_54387_6_32462549	L2	197
Q2KSB5_197_54387	6	32463347	G	A	HLA-DRA	rs7747529	0.310674	2.65863e-11	44.4134	0.459496	0.0689484	Human adenovirus B		Q2KSB5	Q2KSB5_197_54387_6_32463347	L2	197
Q2KSB5_197_54387	6	32463863	T	A	HLA-DRA	rs9268884	0.310674	2.65863e-11	44.4134	0.459496	0.0689484	Human adenovirus B		Q2KSB5	Q2KSB5_197_54387_6_32463863	L2	197
Q2KSB5_197_54387	6	32464109	A	G	HLA-DRA	rs9268889	0.311236	5.33141e-11	43.0516	0.452714	0.0689968	Human adenovirus B		Q2KSB5	Q2KSB5_197_54387_6_32464109	L2	197
Q2KSB5_197_54387	6	32464300	G	C	HLA-DRA	rs9268905	0.310674	2.65863e-11	44.4134	0.459496	0.0689484	Human adenovirus B		Q2KSB5	Q2KSB5_197_54387_6_32464300	L2	197
Q2KSB5_197_54387	6	32464404	A	G	HLA-DRA	rs9268906	0.310674	2.65863e-11	44.4134	0.459496	0.0689484	Human adenovirus B		Q2KSB5	Q2KSB5_197_54387_6_32464404	L2	197
Q2KSB5_197_54387	6	32465058	C	T	HLA-DRA	rs9268923	0.310674	2.65863e-11	44.4134	0.459496	0.0689484	Human adenovirus B		Q2KSB5	Q2KSB5_197_54387_6_32465058	L2	197
Q2KSB5_197_54387	6	32465215	A	AT	HLA-DRA	NA	0.310674	2.65863e-11	44.4134	0.459496	0.0689484	Human adenovirus B		Q2KSB5	Q2KSB5_197_54387_6_32465215	L2	197
Q2KSB5_197_54387	6	32465290	A	G	HLA-DRA	rs9268926	0.186517	2.38775e-11	44.6238	0.555624	0.083176	Human adenovirus B		Q2KSB5	Q2KSB5_197_54387_6_32465290	L2	197
Q2KSB5_197_54387	6	32465390	G	T	HLA-DRA	rs2395185	0.310674	2.65863e-11	44.4134	0.459496	0.0689484	Human adenovirus B		Q2KSB5	Q2KSB5_197_54387_6_32465390	L2	197
Q2KSB5_197_54387	6	32465415	C	G	HLA-DRA	rs2395186	0.310674	2.65863e-11	44.4134	0.459496	0.0689484	Human adenovirus B		Q2KSB5	Q2KSB5_197_54387_6_32465415	L2	197
Q2KSB5_197_54387	6	32466463	G	A	HLA-DRA	rs9268965	0.313483	4.13011e-11	43.5512	0.453707	0.0687505	Human adenovirus B		Q2KSB5	Q2KSB5_197_54387_6_32466463	L2	197
Q2KSB5_197_54387	6	32466572	C	T	HLA-DRA	rs9268969	0.310674	2.65863e-11	44.4134	0.459496	0.0689484	Human adenovirus B		Q2KSB5	Q2KSB5_197_54387_6_32466572	L2	197
Q2KSB5_197_54387	6	32466584	C	A	HLA-DRA	rs9268970	0.310674	2.65863e-11	44.4134	0.459496	0.0689484	Human adenovirus B		Q2KSB5	Q2KSB5_197_54387_6_32466584	L2	197
Q2KSB5_197_54387	6	32467073	G	C	HLA-DRA	rs9391781	0.310674	2.65863e-11	44.4134	0.459496	0.0689484	Human adenovirus B		Q2KSB5	Q2KSB5_197_54387_6_32467073	L2	197
Q2KSB5_197_54387	6	32470382	C	T	HLA-DRA	rs9368725	0.299438	4.7013e-11	43.2977	0.456327	0.0693495	Human adenovirus B		Q2KSB5	Q2KSB5_197_54387_6_32470382	L2	197
Q2KSB5_197_54387	6	32470521	A	G	HLA-DRA	rs9380306	0.311236	3.84034e-11	43.6936	0.454984	0.0688315	Human adenovirus B		Q2KSB5	Q2KSB5_197_54387_6_32470521	L2	197
Q2KSB5_197_54387	6	32470765	T	C	HLA-DRA	rs9368726	0.310674	2.65863e-11	44.4134	0.459496	0.0689484	Human adenovirus B		Q2KSB5	Q2KSB5_197_54387_6_32470765	L2	197
Q2KSB5_197_54387	6	32470871	C	T	HLA-DRA	rs9405108	0.310674	2.65863e-11	44.4134	0.459496	0.0689484	Human adenovirus B		Q2KSB5	Q2KSB5_197_54387_6_32470871	L2	197
Q2KSB5_197_54387	6	32471090	G	T	HLA-DRA	rs9391877	0.310674	2.65863e-11	44.4134	0.459496	0.0689484	Human adenovirus B		Q2KSB5	Q2KSB5_197_54387_6_32471090	L2	197
Q2KSB5_197_54387	6	32471252	T	C	HLA-DRA	rs9405109	0.310112	2.43304e-11	44.587	0.460168	0.0689148	Human adenovirus B		Q2KSB5	Q2KSB5_197_54387_6_32471252	L2	197
Q2KSB5_197_54387	6	32471331	A	C	HLA-DRA	rs9405110	0.30618	1.00564e-10	41.8105	0.447722	0.0692413	Human adenovirus B		Q2KSB5	Q2KSB5_197_54387_6_32471331	L2	197
Q2KSB5_197_54387	6	32472051	G	A	HLA-DRA	rs9286790	0.310674	2.65863e-11	44.4134	0.459496	0.0689484	Human adenovirus B		Q2KSB5	Q2KSB5_197_54387_6_32472051	L2	197
Q2KSB5_197_54387	6	32473231	C	T	HLA-DRA	rs9348886	0.311236	2.45354e-11	44.5706	0.460471	0.0689729	Human adenovirus B		Q2KSB5	Q2KSB5_197_54387_6_32473231	L2	197
Q2KSB5_197_54387	6	32473373	C	T	HLA-DRA	rs12215261	0.31236	4.08563e-11	43.5724	0.455877	0.0690624	Human adenovirus B		Q2KSB5	Q2KSB5_197_54387_6_32473373	L2	197
Q2KSB5_197_54387	6	32473499	C	T	HLA-DRA	rs12215313	0.292135	3.5443e-11	43.8506	0.467103	0.0705383	Human adenovirus B		Q2KSB5	Q2KSB5_197_54387_6_32473499	L2	197
Q2KSB5_197_54387	6	32477823	G	A	HLA-DRA	rs9405112	0.311798	3.19788e-11	44.0519	0.458064	0.0690151	Human adenovirus B		Q2KSB5	Q2KSB5_197_54387_6_32477823	L2	197
Q2KSB5_197_54387	6	32478811	G	A	HLA-DRA	rs17209950	0.314045	4.84326e-11	43.2395	0.453534	0.0689714	Human adenovirus B		Q2KSB5	Q2KSB5_197_54387_6_32478811	L2	197
Q2KSB5_197_54387	6	32579102	A	G	HLA-DRB1	rs35445101	0.299438	1.57446e-11	45.4393	0.468988	0.0695738	Human adenovirus B		Q2KSB5	Q2KSB5_197_54387_6_32579102	L2	197
Q2KSB5_197_54387	6	32591798	A	G	HLA-DRB1	rs34958241	0.166292	2.3775e-11	44.6322	0.590956	0.0884568	Human adenovirus B		Q2KSB5	Q2KSB5_197_54387_6_32591798	L2	197
Q2KSB5_197_54387	6	32591871	G	T	HLA-DRB1	rs34784936	0.161236	1.85629e-12	49.6303	0.630794	0.0895394	Human adenovirus B		Q2KSB5	Q2KSB5_197_54387_6_32591871	L2	197
Q2KSB5_197_54387	6	32592048	A	G	HLA-DRB1	rs34855541	0.162921	6.49811e-13	51.6904	0.641691	0.0892526	Human adenovirus B		Q2KSB5	Q2KSB5_197_54387_6_32592048	L2	197
Q2KSB5_197_54387	6	32592127	C	T	HLA-DRB1	rs35743245	0.16236	5.28602e-12	47.5779	0.616834	0.0894264	Human adenovirus B		Q2KSB5	Q2KSB5_197_54387_6_32592127	L2	197
Q2KSB5_197_54387	6	32592669	C	T	HLA-DRB1	rs34924558	0.141011	9.4831e-12	46.4325	0.650968	0.095532	Human adenovirus B		Q2KSB5	Q2KSB5_197_54387_6_32592669	L2	197
Q2KSB5_197_54387	6	32592678	C	T	HLA-DRB1	rs34496598	0.141573	1.87464e-12	49.611	0.671912	0.0953946	Human adenovirus B		Q2KSB5	Q2KSB5_197_54387_6_32592678	L2	197
Q2KSB5_197_54387	6	32592700	A	G	HLA-DRB1	rs34415150	0.143258	8.19046e-13	51.236	0.680239	0.095033	Human adenovirus B		Q2KSB5	Q2KSB5_197_54387_6_32592700	L2	197
Q2KSB5_197_54387	6	32592706	T	C	HLA-DRB1	rs34212923	0.141011	4.92453e-11	43.207	0.623987	0.094929	Human adenovirus B		Q2KSB5	Q2KSB5_197_54387_6_32592706	L2	197
Q2KSB5_197_54387	6	32592854	C	T	HLA-DRB1	rs35118762	0.170225	7.60185e-15	60.4358	0.676861	0.0870667	Human adenovirus B		Q2KSB5	Q2KSB5_197_54387_6_32592854	L2	197
Q2KSB5_197_54387	6	32592918	G	C	HLA-DRB1	rs34928543	0.170787	2.57432e-15	62.5678	0.684851	0.0865807	Human adenovirus B		Q2KSB5	Q2KSB5_197_54387_6_32592918	L2	197
Q2KSB5_197_54387	6	32592965	G	A	HLA-DRB1	rs34752364	0.161798	4.5229e-12	47.8836	0.622127	0.0899054	Human adenovirus B		Q2KSB5	Q2KSB5_197_54387_6_32592965	L2	197
Q2KSB5_197_54387	6	32592972	A	T	HLA-DRB1	rs36083025	0.162921	2.8371e-12	48.7981	0.630254	0.0902223	Human adenovirus B		Q2KSB5	Q2KSB5_197_54387_6_32592972	L2	197
Q2KSB5_197_54387	6	32593052	G	C	HLA-DRB1	rs28366297	0.297753	2.57952e-11	44.4725	0.466086	0.0698909	Human adenovirus B		Q2KSB5	Q2KSB5_197_54387_6_32593052	L2	197
Q2KSB5_197_54387	6	32593062	C	T	HLA-DRB1	rs2760976	0.170225	2.37279e-14	58.1958	0.667641	0.0875179	Human adenovirus B		Q2KSB5	Q2KSB5_197_54387_6_32593062	L2	197
Q2KSB5_197_54387	6	32593082	A	C	HLA-DRB1	rs28366298	0.299438	1.57446e-11	45.4393	0.468988	0.0695738	Human adenovirus B		Q2KSB5	Q2KSB5_197_54387_6_32593082	L2	197
Q2KSB5_197_54387	6	32593157	G	C	HLA-DRB1	rs28366302	0.291011	1.06068e-10	41.7063	0.456766	0.0707283	Human adenovirus B		Q2KSB5	Q2KSB5_197_54387_6_32593157	L2	197
Q2KSB5_197_54387	6	32593186	C	G	HLA-DRB1	rs28366303	0.292697	1.20413e-10	41.4583	0.455661	0.0707679	Human adenovirus B		Q2KSB5	Q2KSB5_197_54387_6_32593186	L2	197
Q2KSB5_197_54387	6	32593363	C	G	HLA-DRB1	rs35074855	0.152809	5.55356e-12	47.4811	0.631391	0.09163	Human adenovirus B		Q2KSB5	Q2KSB5_197_54387_6_32593363	L2	197
Q2KSB5_197_54387	6	32593398	T	C	HLA-DRB1	rs28366312	0.287079	1.22059e-10	41.4317	0.45597	0.0708386	Human adenovirus B		Q2KSB5	Q2KSB5_197_54387_6_32593398	L2	197
Q2KSB5_197_54387	6	32593409	G	A	HLA-DRB1	rs28366313	0.292697	4.26585e-11	43.4879	0.464033	0.0703662	Human adenovirus B		Q2KSB5	Q2KSB5_197_54387_6_32593409	L2	197
Q2KSB5_197_54387	6	32593424	A	G	HLA-DRB1	rs28366314	0.292697	2.64617e-11	44.4226	0.468922	0.0703556	Human adenovirus B		Q2KSB5	Q2KSB5_197_54387_6_32593424	L2	197
Q2KSB5_197_54387	6	32593469	T	C	HLA-DRB1	rs28366316	0.297191	6.52869e-11	42.6553	0.45691	0.0699591	Human adenovirus B		Q2KSB5	Q2KSB5_197_54387_6_32593469	L2	197
Q2KSB5_197_54387	6	32593506	C	A	HLA-DRB1	rs35525122	0.166854	2.44976e-14	58.1331	0.675757	0.0886296	Human adenovirus B		Q2KSB5	Q2KSB5_197_54387_6_32593506	L2	197
Q2KSB5_197_54387	6	32593557	C	G	HLA-DRB1	rs35265698	0.170787	1.05817e-14	59.7848	0.672555	0.0869826	Human adenovirus B		Q2KSB5	Q2KSB5_197_54387_6_32593557	L2	197
Q2KSB5_197_54387	6	32593634	C	T	HLA-DRB1	rs28366317	0.298876	2.34663e-11	44.6578	0.464882	0.0695655	Human adenovirus B		Q2KSB5	Q2KSB5_197_54387_6_32593634	L2	197
Q2KSB5_197_54387	6	32593688	C	T	HLA-DRB1	rs34350244	0.164607	1.49198e-13	54.5806	0.660423	0.0893929	Human adenovirus B		Q2KSB5	Q2KSB5_197_54387_6_32593688	L2	197
Q2KSB5_197_54387	6	32593689	A	G	HLA-DRB1	rs35294087	0.163483	3.68142e-13	52.8062	0.651365	0.0896359	Human adenovirus B		Q2KSB5	Q2KSB5_197_54387_6_32593689	L2	197
Q2KSB5_197_54387	6	32593691	TA	T	HLA-DRB1	NA	0.167978	4.98462e-14	56.7359	0.661599	0.0878347	Human adenovirus B		Q2KSB5	Q2KSB5_197_54387_6_32593691	L2	197
Q2KSB5_197_54387	6	32593718	G	A	HLA-DRB1	rs28366319	0.296629	8.28043e-12	46.6982	0.476745	0.0697648	Human adenovirus B		Q2KSB5	Q2KSB5_197_54387_6_32593718	L2	197
Q2KSB5_197_54387	6	32593788	T	C	HLA-DRB1	rs34553045	0.166854	7.39584e-14	55.9601	0.657952	0.0879539	Human adenovirus B		Q2KSB5	Q2KSB5_197_54387_6_32593788	L2	197
Q2KSB5_197_54387	6	32593832	A	G	HLA-DRB1	rs28366323	0.292135	1.10129e-10	41.6328	0.451689	0.0700038	Human adenovirus B		Q2KSB5	Q2KSB5_197_54387_6_32593832	L2	197
Q2KSB5_197_54387	6	32593904	G	A	HLA-DRB1	rs34647096	0.16236	1.81734e-14	58.7205	0.682023	0.0890029	Human adenovirus B		Q2KSB5	Q2KSB5_197_54387_6_32593904	L2	197
Q2KSB5_197_54387	6	32593989	A	G	HLA-DRB1	rs28366328	0.292135	5.82439e-11	42.8786	0.458291	0.0699875	Human adenovirus B		Q2KSB5	Q2KSB5_197_54387_6_32593989	L2	197
Q2KSB5_197_54387	6	32594118	A	C	HLA-DRB1	rs28366334	0.277528	5.31084e-11	43.0592	0.466444	0.0710831	Human adenovirus B		Q2KSB5	Q2KSB5_197_54387_6_32594118	L2	197
Q2KSB5_197_54387	6	32594151	C	A	HLA-DRB1	rs17804379	0.154494	9.78743e-12	46.3706	0.617053	0.0906153	Human adenovirus B		Q2KSB5	Q2KSB5_197_54387_6_32594151	L2	197
Q2KSB5_197_54387	6	32597424	G	A	HLA-DRB1	rs2760980	0.153371	1.43233e-14	59.189	0.701994	0.0912458	Human adenovirus B		Q2KSB5	Q2KSB5_197_54387_6_32597424	L2	197
Q2KSB5_197_54387	6	32597824	A	G	HLA-DRB1	rs2760983	0.160112	6.67428e-13	51.6378	0.644145	0.0896395	Human adenovirus B		Q2KSB5	Q2KSB5_197_54387_6_32597824	L2	197
Q2KSB5_197_54387	6	32598621	G	A	HLA-DRB1	rs2760985	0.168539	3.82851e-14	57.2548	0.661215	0.0873849	Human adenovirus B		Q2KSB5	Q2KSB5_197_54387_6_32598621	L2	197
Q2KSB5_197_54387	6	32598858	G	C	HLA-DRB1	rs2454139	0.165169	3.19692e-14	57.6094	0.668146	0.0880288	Human adenovirus B		Q2KSB5	Q2KSB5_197_54387_6_32598858	L2	197
Q2KSB5_197_54387	6	32599479	C	T	HLA-DRB1	rs687308	0.16573	1.28854e-13	54.8687	0.65299	0.0881544	Human adenovirus B		Q2KSB5	Q2KSB5_197_54387_6_32599479	L2	197
Q2KSB5_197_54387	6	32600369	A	G	HLA-DRB1	rs35117964	0.167416	4.00579e-14	57.1658	0.659367	0.0872085	Human adenovirus B		Q2KSB5	Q2KSB5_197_54387_6_32600369	L2	197
Q2KSB5_197_54387	6	32600547	A	G	HLA-DRB1	rs34117221	0.16236	2.27721e-14	58.2767	0.680384	0.0891265	Human adenovirus B		Q2KSB5	Q2KSB5_197_54387_6_32600547	L2	197
Q2KSB5_197_54387	6	32600662	C	T	HLA-DRB1	rs34331363	0.167978	3.76282e-14	57.2888	0.661907	0.0874504	Human adenovirus B		Q2KSB5	Q2KSB5_197_54387_6_32600662	L2	197
Q2KSB5_197_54387	6	32600671	G	A	HLA-DRB1	rs35226637	0.16573	1.27709e-14	59.4147	0.675048	0.0875765	Human adenovirus B		Q2KSB5	Q2KSB5_197_54387_6_32600671	L2	197
Q2KSB5_197_54387	6	32601006	C	A	HLA-DRB1	rs35653258	0.158427	3.84921e-12	48.1998	0.629896	0.0907291	Human adenovirus B		Q2KSB5	Q2KSB5_197_54387_6_32601006	L2	197
Q2KSB5_197_54387	6	32601585	G	C	HLA-DRB1	rs2647059	0.158989	1.60438e-14	58.9658	0.690266	0.0898911	Human adenovirus B		Q2KSB5	Q2KSB5_197_54387_6_32601585	L2	197
Q2KSB5_197_54387	6	32601914	G	A	HLA-DRB1	rs477515	0.301124	6.15585e-12	47.2793	0.479644	0.0697563	Human adenovirus B		Q2KSB5	Q2KSB5_197_54387_6_32601914	L2	197
Q2KSB5_197_54387	6	32602075	G	A	HLA-DRB1	rs622137	0.301124	6.15585e-12	47.2793	0.479644	0.0697563	Human adenovirus B		Q2KSB5	Q2KSB5_197_54387_6_32602075	L2	197
Q2KSB5_197_54387	6	32602407	C	T	HLA-DRB1	rs2516051	0.301124	6.15585e-12	47.2793	0.479644	0.0697563	Human adenovirus B		Q2KSB5	Q2KSB5_197_54387_6_32602407	L2	197
Q2KSB5_197_54387	6	32602534	T	G	HLA-DRB1	rs34039593	0.168539	5.23596e-14	56.6391	0.66009	0.0877092	Human adenovirus B		Q2KSB5	Q2KSB5_197_54387_6_32602534	L2	197
Q2KSB5_197_54387	6	32602623	T	C	HLA-DRB1	rs2516049	0.301124	6.15585e-12	47.2793	0.479644	0.0697563	Human adenovirus B		Q2KSB5	Q2KSB5_197_54387_6_32602623	L2	197
Q2KSB5_197_54387	6	32602624	G	A	HLA-DRB1	rs2454138	0.298315	1.19174e-11	45.9848	0.473983	0.0698965	Human adenovirus B		Q2KSB5	Q2KSB5_197_54387_6_32602624	L2	197
Q2KSB5_197_54387	6	32602640	A	C	HLA-DRB1	rs2647062	0.166854	1.27214e-13	54.8939	0.654777	0.0883754	Human adenovirus B		Q2KSB5	Q2KSB5_197_54387_6_32602640	L2	197
Q2KSB5_197_54387	6	32602796	C	T	HLA-DRB1	rs558721	0.164607	7.46133e-14	55.9427	0.664932	0.0889008	Human adenovirus B		Q2KSB5	Q2KSB5_197_54387_6_32602796	L2	197
Q2KSB5_197_54387	6	32603103	C	T	HLA-DRB1	rs556025	0.316292	4.10267e-12	48.0748	0.478894	0.0690686	Human adenovirus B		Q2KSB5	Q2KSB5_197_54387_6_32603103	L2	197
Q2KSB5_197_54387	6	32603181	G	T	HLA-DRB1	rs679242	0.172472	3.71246e-14	57.3154	0.655331	0.0865616	Human adenovirus B		Q2KSB5	Q2KSB5_197_54387_6_32603181	L2	197
Q2KSB5_197_54387	6	32603345	C	T	HLA-DRB1	rs2647066	0.170225	3.71666e-13	52.7875	0.634566	0.0873397	Human adenovirus B		Q2KSB5	Q2KSB5_197_54387_6_32603345	L2	197
Q2KSB5_197_54387	6	32604034	G	A	HLA-DRB1	rs28383182	0.292697	1.11434e-10	41.6098	0.452998	0.0702261	Human adenovirus B		Q2KSB5	Q2KSB5_197_54387_6_32604034	L2	197
Q2KSB5_197_54387	6	32604120	A	G	HLA-DRB1	rs12211942	0.291011	2.95736e-11	44.2049	0.469771	0.0706563	Human adenovirus B		Q2KSB5	Q2KSB5_197_54387_6_32604120	L2	197
Q2KSB5_197_54387	6	32604184	T	C	HLA-DRB1	rs17425622	0.167416	2.27287e-13	53.7535	0.642304	0.0876066	Human adenovirus B		Q2KSB5	Q2KSB5_197_54387_6_32604184	L2	197
Q2KSB5_197_54387	6	32604253	T	A	HLA-DRB1	rs526784	0.298315	7.9338e-12	46.782	0.479102	0.0700468	Human adenovirus B		Q2KSB5	Q2KSB5_197_54387_6_32604253	L2	197
Q2KSB5_197_54387	6	32604271	G	T	HLA-DRB1	rs585305	0.298876	1.33155e-11	45.7675	0.47314	0.0699377	Human adenovirus B		Q2KSB5	Q2KSB5_197_54387_6_32604271	L2	197
Q2KSB5_197_54387	6	32604534	T	C	HLA-DRB1	rs586610	0.286517	2.94807e-12	48.7229	0.491372	0.0703954	Human adenovirus B		Q2KSB5	Q2KSB5_197_54387_6_32604534	L2	197
Q2KSB5_197_54387	6	32605488	G	T	HLA-DRB1	rs601148	0.166292	1.58439e-12	49.941	0.627213	0.0887537	Human adenovirus B		Q2KSB5	Q2KSB5_197_54387_6_32605488	L2	197
Q2KSB5_197_54387	6	32605638	A	G	HLA-DRB1	rs601945	0.169101	1.50622e-13	54.562	0.643103	0.0870634	Human adenovirus B		Q2KSB5	Q2KSB5_197_54387_6_32605638	L2	197
Q2KSB5_197_54387	6	32605785	T	C	HLA-DRB1	rs602457	0.171348	7.8138e-12	46.8119	0.601037	0.0878463	Human adenovirus B		Q2KSB5	Q2KSB5_197_54387_6_32605785	L2	197
Q2KSB5_197_54387	6	32606826	G	A	HLA-DRB1	rs617578	0.171348	2.25412e-14	58.2968	0.664163	0.0869866	Human adenovirus B		Q2KSB5	Q2KSB5_197_54387_6_32606826	L2	197
Q2KSB5_197_54387	6	32607091	C	T	HLA-DRB1	rs7760841	0.159551	5.50659e-14	56.54	0.679525	0.0903707	Human adenovirus B		Q2KSB5	Q2KSB5_197_54387_6_32607091	L2	197
Q2KSB5_197_54387	6	32607119	G	A	HLA-DRB1	rs7770010	0.161236	1.65767e-14	58.9015	0.689975	0.0899022	Human adenovirus B		Q2KSB5	Q2KSB5_197_54387_6_32607119	L2	197
Q2KSB5_197_54387	6	32607322	G	T	HLA-DRB1	rs7761182	0.163483	2.37847e-13	53.6643	0.65166	0.0889566	Human adenovirus B		Q2KSB5	Q2KSB5_197_54387_6_32607322	L2	197
Q2KSB5_197_54387	6	32609311	TC	T	HLA-DQA1	NA	0.15618	1.35703e-11	45.7304	0.614165	0.0908203	Human adenovirus B		Q2KSB5	Q2KSB5_197_54387_6_32609311	L2	197
Q2KSB5_197_54387	6	32609446	GC	G	HLA-DQA1	rs542179215	0.239888	9.60515e-12	46.4074	0.526699	0.0773158	Human adenovirus B		Q2KSB5	Q2KSB5_197_54387_6_32609446	L2	197
Q2KSB5_197_54387	6	32609603	A	G	HLA-DQA1	rs660895	0.200562	4.92675e-13	52.2339	0.598473	0.0828073	Human adenovirus B		Q2KSB5	Q2KSB5_197_54387_6_32609603	L2	197
Q2KSB5_197_54387	6	32609695	T	C	HLA-DQA1	rs661330	0.192135	3.61659e-13	52.8411	0.611467	0.0841177	Human adenovirus B		Q2KSB5	Q2KSB5_197_54387_6_32609695	L2	197
Q2KSB5_197_54387	6	32610196	T	G	HLA-DQA1	rs532965	0.17191	1.50874e-14	59.0867	0.666843	0.0867519	Human adenovirus B		Q2KSB5	Q2KSB5_197_54387_6_32610196	L2	197
Q2KSB5_197_54387	6	32610813	A	G	HLA-DQA1	rs3997868	0.200562	4.92675e-13	52.2339	0.598473	0.0828073	Human adenovirus B		Q2KSB5	Q2KSB5_197_54387_6_32610813	L2	197
Q2KSB5_197_54387	6	32610995	C	A	HLA-DQA1	rs504594	0.170787	3.58146e-14	57.386	0.658667	0.0869487	Human adenovirus B		Q2KSB5	Q2KSB5_197_54387_6_32610995	L2	197
Q2KSB5_197_54387	6	32612840	T	A	HLA-DQA1	rs3997872	0.170225	3.37871e-14	57.5006	0.657186	0.0866666	Human adenovirus B		Q2KSB5	Q2KSB5_197_54387_6_32612840	L2	197
Q2KSB5_197_54387	6	32613963	AT	A	HLA-DQA1	rs1779048895	0.172472	1.57774e-14	58.9987	0.660896	0.0860422	Human adenovirus B		Q2KSB5	Q2KSB5_197_54387_6_32613963	L2	197
Q2KSB5_197_54387	6	32614145	C	T	HLA-DQA1	rs522308	0.299438	1.03902e-11	46.2535	0.474335	0.069745	Human adenovirus B		Q2KSB5	Q2KSB5_197_54387_6_32614145	L2	197
Q2KSB5_197_54387	6	32614196	G	A	HLA-DQA1	rs521539	0.200562	4.92675e-13	52.2339	0.598473	0.0828073	Human adenovirus B		Q2KSB5	Q2KSB5_197_54387_6_32614196	L2	197
Q2KSB5_197_54387	6	32614412	A	C	HLA-DQA1	rs3129751	0.169101	1.9379e-14	58.5942	0.662418	0.0865376	Human adenovirus B		Q2KSB5	Q2KSB5_197_54387_6_32614412	L2	197
Q2KSB5_197_54387	6	32614873	C	G	HLA-DQA1	rs3104413	0.172472	9.54204e-15	59.9884	0.668482	0.086309	Human adenovirus B		Q2KSB5	Q2KSB5_197_54387_6_32614873	L2	197
Q2KSB5_197_54387	6	32615250	G	C	HLA-DQA1	rs3129753	0.172472	9.54204e-15	59.9884	0.668482	0.086309	Human adenovirus B		Q2KSB5	Q2KSB5_197_54387_6_32615250	L2	197
Q2KSB5_197_54387	6	32615322	A	G	HLA-DQA1	rs6605556	0.172472	9.54204e-15	59.9884	0.668482	0.086309	Human adenovirus B		Q2KSB5	Q2KSB5_197_54387_6_32615322	L2	197
Q2KSB5_197_54387	6	32615580	A	T	HLA-DQA1	rs6931277	0.172472	9.54204e-15	59.9884	0.668482	0.086309	Human adenovirus B		Q2KSB5	Q2KSB5_197_54387_6_32615580	L2	197
Q2KSB5_197_54387	6	32615752	G	A	HLA-DQA1	rs6941972	0.199438	9.88323e-13	50.8672	0.593583	0.0832267	Human adenovirus B		Q2KSB5	Q2KSB5_197_54387_6_32615752	L2	197
Q2KSB5_197_54387	6	32616642	CTT	C	HLA-DQA1	rs375801186	0.28764	1.49449e-11	45.5414	0.473693	0.070193	Human adenovirus B		Q2KSB5	Q2KSB5_197_54387_6_32616642	L2	197
Q2KSB5_197_54387	6	32616916	C	G	HLA-DQA1	rs510205	0.199438	1.79708e-13	54.215	0.611604	0.0830636	Human adenovirus B		Q2KSB5	Q2KSB5_197_54387_6_32616916	L2	197
Q2KSB5_197_54387	6	32619573	G	A	HLA-DQA1	rs1281932	0.201124	6.44508e-11	42.6805	0.540274	0.0826988	Human adenovirus B		Q2KSB5	Q2KSB5_197_54387_6_32619573	L2	197
Q2KSB5_197_54387	6	32619851	G	C	HLA-DQA1	rs9271409	0.276404	3.26246e-12	48.5242	0.501378	0.0719757	Human adenovirus B		Q2KSB5	Q2KSB5_197_54387_6_32619851	L2	197
Q2KSB5_197_54387	6	32620885	C	T	HLA-DQA1	rs9271470	0.276966	2.31981e-11	44.6803	0.485092	0.0725714	Human adenovirus B		Q2KSB5	Q2KSB5_197_54387_6_32620885	L2	197
Q2KSB5_197_54387	6	32621054	G	A	HLA-DQA1	rs9271480	0.294944	7.26536e-12	46.9545	0.480305	0.0700937	Human adenovirus B		Q2KSB5	Q2KSB5_197_54387_6_32621054	L2	197
Q2KSB5_197_54387	6	32621176	A	G	HLA-DQA1	rs9271485	0.294944	6.57846e-11	42.6405	0.457442	0.0700527	Human adenovirus B		Q2KSB5	Q2KSB5_197_54387_6_32621176	L2	197
Q2KSB5_197_54387	6	32621193	A	AAAC	HLA-DQA1	rs1581917371	0.296067	5.37569e-11	43.0354	0.457089	0.0696766	Human adenovirus B		Q2KSB5	Q2KSB5_197_54387_6_32621193	L2	197
Q2KSB5_197_54387	6	32621203	C	T	HLA-DQA1	rs9271486	0.293258	1.12524e-10	41.5908	0.450509	0.0698561	Human adenovirus B		Q2KSB5	Q2KSB5_197_54387_6_32621203	L2	197
Q2KSB5_197_54387	6	32621505	G	A	HLA-DQA1	rs9271498	0.296629	2.14089e-11	44.8375	0.471429	0.0704038	Human adenovirus B		Q2KSB5	Q2KSB5_197_54387_6_32621505	L2	197
Q2KSB5_197_54387	6	32621549	C	A	HLA-DQA1	rs9271503	0.293258	9.72867e-12	46.3824	0.479486	0.0704044	Human adenovirus B		Q2KSB5	Q2KSB5_197_54387_6_32621549	L2	197
Q2KSB5_197_54387	6	32621638	G	A	HLA-DQA1	rs9271509	0.179213	2.08648e-12	49.4009	0.5992	0.085252	Human adenovirus B		Q2KSB5	Q2KSB5_197_54387_6_32621638	L2	197
Q2KSB5_197_54387	6	32621706	G	A	HLA-DQA1	rs9271511	0.299438	1.81955e-11	45.1559	0.46867	0.0697445	Human adenovirus B		Q2KSB5	Q2KSB5_197_54387_6_32621706	L2	197
Q2KSB5_197_54387	6	32621891	C	A	HLA-DQA1	rs9271516	0.298876	2.4371e-11	44.5837	0.465885	0.0697736	Human adenovirus B		Q2KSB5	Q2KSB5_197_54387_6_32621891	L2	197
Q2KSB5_197_54387	6	32621944	TAATTCTC	T	HLA-DQA1	NA	0.295506	4.65596e-11	43.3167	0.461233	0.0700797	Human adenovirus B		Q2KSB5	Q2KSB5_197_54387_6_32621944	L2	197
Q2KSB5_197_54387	6	32621963	A	G	HLA-DQA1	rs9271517	0.295506	1.92109e-11	45.0496	0.470012	0.0700267	Human adenovirus B		Q2KSB5	Q2KSB5_197_54387_6_32621963	L2	197
Q2KSB5_197_54387	6	32621974	T	C	HLA-DQA1	rs9271519	0.295506	1.84227e-11	45.1316	0.471558	0.0701931	Human adenovirus B		Q2KSB5	Q2KSB5_197_54387_6_32621974	L2	197
Q2KSB5_197_54387	6	32621994	A	G	HLA-DQA1	rs9271520	0.297191	1.62631e-11	45.3758	0.46946	0.0696926	Human adenovirus B		Q2KSB5	Q2KSB5_197_54387_6_32621994	L2	197
Q2KSB5_197_54387	6	32622006	C	T	HLA-DQA1	rs9271521	0.298315	2.63442e-11	44.4313	0.464953	0.0697532	Human adenovirus B		Q2KSB5	Q2KSB5_197_54387_6_32622006	L2	197
Q2KSB5_197_54387	6	32622029	A	G	HLA-DQA1	rs9271523	0.299438	4.04344e-11	43.5927	0.459636	0.0696156	Human adenovirus B		Q2KSB5	Q2KSB5_197_54387_6_32622029	L2	197
Q2KSB5_197_54387	6	32622310	GT	G	HLA-DQA1	rs914122237	0.298876	3.07664e-11	44.1275	0.463461	0.0697683	Human adenovirus B		Q2KSB5	Q2KSB5_197_54387_6_32622310	L2	197
Q2KSB5_197_54387	6	32622343	C	A	HLA-DQA1	rs9271544	0.298876	3.07664e-11	44.1275	0.463461	0.0697683	Human adenovirus B		Q2KSB5	Q2KSB5_197_54387_6_32622343	L2	197
Q2KSB5_197_54387	6	32622471	T	C	HLA-DQA1	rs9271549	0.299438	1.81955e-11	45.1559	0.46867	0.0697445	Human adenovirus B		Q2KSB5	Q2KSB5_197_54387_6_32622471	L2	197
Q2KSB5_197_54387	6	32622540	A	G	HLA-DQA1	rs9271554	0.286517	2.10347e-11	44.872	0.474987	0.0709078	Human adenovirus B		Q2KSB5	Q2KSB5_197_54387_6_32622540	L2	197
Q2KSB5_197_54387	6	32622604	A	T	HLA-DQA1	rs9271560	0.299438	1.81955e-11	45.1559	0.46867	0.0697445	Human adenovirus B		Q2KSB5	Q2KSB5_197_54387_6_32622604	L2	197
Q2KSB5_197_54387	6	32622616	T	G	HLA-DQA1	rs9271561	0.298876	3.07664e-11	44.1275	0.463461	0.0697683	Human adenovirus B		Q2KSB5	Q2KSB5_197_54387_6_32622616	L2	197
Q2KSB5_197_54387	6	32622659	C	T	HLA-DQA1	rs9271564	0.291573	7.27735e-11	42.443	0.457315	0.0701961	Human adenovirus B		Q2KSB5	Q2KSB5_197_54387_6_32622659	L2	197
Q2KSB5_197_54387	6	32622813	T	G	HLA-DQA1	rs9271574	0.299438	1.81955e-11	45.1559	0.46867	0.0697445	Human adenovirus B		Q2KSB5	Q2KSB5_197_54387_6_32622813	L2	197
Q2KSB5_197_54387	6	32622835	T	C	HLA-DQA1	rs9271576	0.299438	1.81955e-11	45.1559	0.46867	0.0697445	Human adenovirus B		Q2KSB5	Q2KSB5_197_54387_6_32622835	L2	197
Q2KSB5_197_54387	6	32623093	T	C	HLA-DQA1	rs9271584	0.299438	1.81955e-11	45.1559	0.46867	0.0697445	Human adenovirus B		Q2KSB5	Q2KSB5_197_54387_6_32623093	L2	197
Q2KSB5_197_54387	6	32623102	C	A	HLA-DQA1	rs9271585	0.299438	1.81955e-11	45.1559	0.46867	0.0697445	Human adenovirus B		Q2KSB5	Q2KSB5_197_54387_6_32623102	L2	197
Q2KSB5_197_54387	6	32623351	G	A	HLA-DQA1	rs9271589	0.298876	2.09768e-11	44.8774	0.467156	0.0697345	Human adenovirus B		Q2KSB5	Q2KSB5_197_54387_6_32623351	L2	197
Q2KSB5_197_54387	6	32623396	C	T	HLA-DQA1	rs9271592	0.299438	1.81955e-11	45.1559	0.46867	0.0697445	Human adenovirus B		Q2KSB5	Q2KSB5_197_54387_6_32623396	L2	197
Q2KSB5_197_54387	6	32623436	A	G	HLA-DQA1	rs9271594	0.17191	1.50874e-14	59.0867	0.666843	0.0867519	Human adenovirus B		Q2KSB5	Q2KSB5_197_54387_6_32623436	L2	197
Q2KSB5_197_54387	6	32623460	A	G	HLA-DQA1	rs9271596	0.299438	1.81955e-11	45.1559	0.46867	0.0697445	Human adenovirus B		Q2KSB5	Q2KSB5_197_54387_6_32623460	L2	197
Q2KSB5_197_54387	6	32623671	G	A	HLA-DQA1	rs9271605	0.299438	1.81955e-11	45.1559	0.46867	0.0697445	Human adenovirus B		Q2KSB5	Q2KSB5_197_54387_6_32623671	L2	197
Q2KSB5_197_54387	6	32623789	A	G	HLA-DQA1	rs9271607	0.299438	1.81955e-11	45.1559	0.46867	0.0697445	Human adenovirus B		Q2KSB5	Q2KSB5_197_54387_6_32623789	L2	197
Q2KSB5_197_54387	6	32623811	A	G	HLA-DQA1	rs9271608	0.17191	1.50874e-14	59.0867	0.666843	0.0867519	Human adenovirus B		Q2KSB5	Q2KSB5_197_54387_6_32623811	L2	197
Q2KSB5_197_54387	6	32623912	G	GCA	HLA-DQA1	rs1424964305	0.482584	1.15821e-10	41.5343	0.410828	0.0637466	Human adenovirus B		Q2KSB5	Q2KSB5_197_54387_6_32623912	L2	197
Q2KSB5_197_54387	6	32624144	G	T	HLA-DQA1	rs9271624	0.298315	4.86077e-11	43.2325	0.458972	0.0698041	Human adenovirus B		Q2KSB5	Q2KSB5_197_54387_6_32624144	L2	197
Q2KSB5_197_54387	6	32624194	T	G	HLA-DQA1	rs9271628	0.300562	1.80334e-11	45.1734	0.467844	0.0696081	Human adenovirus B		Q2KSB5	Q2KSB5_197_54387_6_32624194	L2	197
Q2KSB5_197_54387	6	32624232	A	G	HLA-DQA1	rs1281947	0.170787	2.83682e-14	57.8445	0.65864	0.0865999	Human adenovirus B		Q2KSB5	Q2KSB5_197_54387_6_32624232	L2	197
Q2KSB5_197_54387	6	32624250	AATCT	A	HLA-DQA1	NA	0.301124	1.45613e-11	45.5923	0.46997	0.0696024	Human adenovirus B		Q2KSB5	Q2KSB5_197_54387_6_32624250	L2	197
Q2KSB5_197_54387	6	32624452	G	A	HLA-DQA1	rs9271643	0.3	2.31797e-11	44.6818	0.466494	0.0697879	Human adenovirus B		Q2KSB5	Q2KSB5_197_54387_6_32624452	L2	197
Q2KSB5_197_54387	6	32624560	G	A	HLA-DQA1	rs9271644	0.300562	1.80334e-11	45.1734	0.467844	0.0696081	Human adenovirus B		Q2KSB5	Q2KSB5_197_54387_6_32624560	L2	197
Q2KSB5_197_54387	6	32625068	T	C	HLA-DQA1	rs9271674	0.301124	4.94963e-11	43.197	0.458123	0.0697036	Human adenovirus B		Q2KSB5	Q2KSB5_197_54387_6_32625068	L2	197
Q2KSB5_197_54387	6	32625085	T	C	HLA-DQA1	rs9271675	0.303371	2.05248e-11	44.92	0.467144	0.0696997	Human adenovirus B		Q2KSB5	Q2KSB5_197_54387_6_32625085	L2	197
Q2KSB5_197_54387	6	32625193	T	C	HLA-DQA1	rs9271685	0.307303	6.55885e-11	42.6463	0.454392	0.0695808	Human adenovirus B		Q2KSB5	Q2KSB5_197_54387_6_32625193	L2	197
Q2KSB5_197_54387	6	32625256	C	T	HLA-DQA1	rs9271693	0.306742	5.85026e-11	42.8699	0.45324	0.0692231	Human adenovirus B		Q2KSB5	Q2KSB5_197_54387_6_32625256	L2	197
Q2KSB5_197_54387	6	32625402	A	G	HLA-DQA1	rs9271699	0.485955	1.82082e-11	45.1546	-0.430372	0.0640461	Human adenovirus B		Q2KSB5	Q2KSB5_197_54387_6_32625402	L2	197
Q2KSB5_197_54387	6	32626440	G	T	HLA-DQA1	rs9271769	0.298876	1.24141e-10	41.3987	0.448305	0.0696755	Human adenovirus B		Q2KSB5	Q2KSB5_197_54387_6_32626440	L2	197
Q2KSB5_197_54387	6	32627320	C	A	HLA-DQA1	rs3104389	0.311236	5.55991e-11	42.9695	0.45111	0.068818	Human adenovirus B		Q2KSB5	Q2KSB5_197_54387_6_32627320	L2	197
Q2KSB5_197_54387	6	32627340	C	T	HLA-DQA1	rs9271853	0.323596	5.48515e-11	42.996	0.451536	0.0688618	Human adenovirus B		Q2KSB5	Q2KSB5_197_54387_6_32627340	L2	197
Q2KSB5_197_54387	6	32627417	C	T	HLA-DQA1	rs116603449	0.480337	7.90127e-11	42.2821	-0.415402	0.0638837	Human adenovirus B		Q2KSB5	Q2KSB5_197_54387_6_32627417	L2	197
Q2KSB5_197_54387	6	32628426	C	T	HLA-DQA1	rs2133036	0.170787	2.4443e-13	53.6107	0.637879	0.087119	Human adenovirus B		Q2KSB5	Q2KSB5_197_54387_6_32628426	L2	197
Q2KSB5_197_54387	6	32628698	C	A	HLA-DQA1	rs2133035	0.300562	2.47917e-11	44.5502	0.464534	0.0695973	Human adenovirus B		Q2KSB5	Q2KSB5_197_54387_6_32628698	L2	197
Q2KSB5_197_54387	6	32629245	G	A	HLA-DQA1	rs3129769	0.172472	4.00228e-15	61.6988	0.680054	0.0865775	Human adenovirus B		Q2KSB5	Q2KSB5_197_54387_6_32629245	L2	197
Q2KSB5_197_54387	6	32630035	T	C	HLA-DQA1	rs2395518	0.174719	4.22913e-13	52.5338	0.626735	0.0864698	Human adenovirus B		Q2KSB5	Q2KSB5_197_54387_6_32630035	L2	197
Q2KSB5_197_54387	6	32630290	A	C	HLA-DQA1	rs2395519	0.176966	1.19721e-12	50.4909	0.6114	0.0860437	Human adenovirus B		Q2KSB5	Q2KSB5_197_54387_6_32630290	L2	197
Q2KSB5_197_54387	6	32631077	G	A	HLA-DQA1	rs3104381	0.169663	1.19515e-14	59.5452	0.671347	0.0870008	Human adenovirus B		Q2KSB5	Q2KSB5_197_54387_6_32631077	L2	197
Q2KSB5_197_54387	6	32631386	C	T	HLA-DQA1	rs3104378	0.176404	3.40465e-13	52.9597	0.627524	0.0862298	Human adenovirus B		Q2KSB5	Q2KSB5_197_54387_6_32631386	L2	197
Q2KSB5_197_54387	6	32631561	C	T	HLA-DQA1	rs9272064	0.483708	4.98075e-11	43.1847	-0.419357	0.0638144	Human adenovirus B		Q2KSB5	Q2KSB5_197_54387_6_32631561	L2	197
Q2KSB5_197_54387	6	32631624	C	A	HLA-DQA1	rs9272067	0.482584	6.63659e-11	42.6232	-0.417817	0.0639974	Human adenovirus B		Q2KSB5	Q2KSB5_197_54387_6_32631624	L2	197
Q2KSB5_197_54387	6	32632222	G	A	HLA-DQA1	rs9272105	0.451685	3.34397e-11	43.9644	-0.4201	0.0633581	Human adenovirus B		Q2KSB5	Q2KSB5_197_54387_6_32632222	L2	197
Q2KSB5_197_54387	6	32632324	G	C	HLA-DQA1	rs3104375	0.172472	3.07538e-14	57.6857	0.658902	0.0867534	Human adenovirus B		Q2KSB5	Q2KSB5_197_54387_6_32632324	L2	197
Q2KSB5_197_54387	6	32632451	T	C	HLA-DQA1	rs9272108	0.469101	8.13246e-11	42.2257	-0.411643	0.0633479	Human adenovirus B		Q2KSB5	Q2KSB5_197_54387_6_32632451	L2	197
Q2KSB5_197_54387	6	32632476	G	T	HLA-DQA1	rs9272109	0.469101	1.09197e-10	41.6494	-0.409757	0.0634925	Human adenovirus B		Q2KSB5	Q2KSB5_197_54387_6_32632476	L2	197
Q2KSB5_197_54387	6	32632540	T	C	HLA-DQA1	rs9272114	0.451685	3.34397e-11	43.9644	-0.4201	0.0633581	Human adenovirus B		Q2KSB5	Q2KSB5_197_54387_6_32632540	L2	197
Q2KSB5_197_54387	6	32632627	T	C	HLA-DQA1	rs9272116	0.455056	2.22438e-11	44.7625	-0.424113	0.0633905	Human adenovirus B		Q2KSB5	Q2KSB5_197_54387_6_32632627	L2	197
Q2KSB5_197_54387	6	32632634	C	T	HLA-DQA1	rs9272117	0.483146	7.79044e-11	42.3097	-0.415005	0.0638018	Human adenovirus B		Q2KSB5	Q2KSB5_197_54387_6_32632634	L2	197
Q2KSB5_197_54387	6	32632671	C	T	HLA-DQA1	rs9272118	0.455618	6.47352e-11	42.6719	-0.415795	0.0636514	Human adenovirus B		Q2KSB5	Q2KSB5_197_54387_6_32632671	L2	197
Q2KSB5_197_54387	6	32632693	T	C	HLA-DQA1	rs9272119	0.483146	8.53114e-11	42.1321	-0.415047	0.0639426	Human adenovirus B		Q2KSB5	Q2KSB5_197_54387_6_32632693	L2	197
Q2KSB5_197_54387	6	32632705	G	GT	HLA-DQA1	NA	0.48427	7.65123e-11	42.345	0.415973	0.063924	Human adenovirus B		Q2KSB5	Q2KSB5_197_54387_6_32632705	L2	197
Q2KSB5_197_54387	6	32632724	A	G	HLA-DQA1	rs9272120	0.480337	7.90127e-11	42.2821	-0.415402	0.0638837	Human adenovirus B		Q2KSB5	Q2KSB5_197_54387_6_32632724	L2	197
Q2KSB5_197_54387	6	32632894	C	T	HLA-DQA1	rs9272131	0.0780899	7.92746e-11	42.2756	0.776481	0.119422	Human adenovirus B		Q2KSB5	Q2KSB5_197_54387_6_32632894	L2	197
Q2KSB5_197_54387	6	32632900	A	G	HLA-DQA1	rs9272132	0.452809	3.07027e-11	44.1316	-0.420666	0.0633232	Human adenovirus B		Q2KSB5	Q2KSB5_197_54387_6_32632900	L2	197
Q2KSB5_197_54387	6	32634360	C	G	HLA-DQA1	rs3104371	0.172472	5.24375e-12	47.5937	0.599546	0.0869056	Human adenovirus B		Q2KSB5	Q2KSB5_197_54387_6_32634360	L2	197
Q2KSB5_197_54387	6	32634461	C	T	HLA-DQA1	rs9272218	0.446629	2.40997e-11	44.6056	-0.427057	0.0639427	Human adenovirus B		Q2KSB5	Q2KSB5_197_54387_6_32634461	L2	197
Q2KSB5_197_54387	6	32634557	C	A	HLA-DQA1	rs9272221	0.456742	5.71658e-12	47.4244	-0.436212	0.0633427	Human adenovirus B		Q2KSB5	Q2KSB5_197_54387_6_32634557	L2	197
Q2KSB5_197_54387	6	32634791	C	T	HLA-DQA1	rs9272229	0.447753	2.35581e-11	44.6501	-0.424316	0.0635006	Human adenovirus B		Q2KSB5	Q2KSB5_197_54387_6_32634791	L2	197
Q2KSB5_197_54387	6	32635013	T	C	HLA-DQA1	rs9272242	0.456742	3.74484e-11	43.7428	-0.421654	0.0637533	Human adenovirus B		Q2KSB5	Q2KSB5_197_54387_6_32635013	L2	197
Q2KSB5_197_54387	6	32635321	C	T	HLA-DQA1	rs9272254	0.447753	3.89144e-12	48.1784	-0.439934	0.0633813	Human adenovirus B		Q2KSB5	Q2KSB5_197_54387_6_32635321	L2	197
Q2KSB5_197_54387	6	32636331	T	C	HLA-DQA1	rs9272319	0.296629	1.12931e-10	41.5837	0.453608	0.0703427	Human adenovirus B		Q2KSB5	Q2KSB5_197_54387_6_32636331	L2	197
Q2KSB5_197_54387	6	32636679	G	C	HLA-DQA1	rs9272353	0.174157	5.48718e-11	42.9953	0.565361	0.0862215	Human adenovirus B		Q2KSB5	Q2KSB5_197_54387_6_32636679	L2	197
Q2KSB5_197_54387	6	32637301	A	G	HLA-DQA1	rs9272417	0.167978	5.90917e-14	56.4013	0.657945	0.0876082	Human adenovirus B		Q2KSB5	Q2KSB5_197_54387_6_32637301	L2	197
Q2KSB5_197_54387	6	32637324	A	G	HLA-DQA1	rs9272420	0.301124	6.88563e-11	42.5512	0.451364	0.0691945	Human adenovirus B		Q2KSB5	Q2KSB5_197_54387_6_32637324	L2	197
Q2KSB5_197_54387	6	32637724	C	G	HLA-DQA1	rs9272451	0.35618	1.03612e-10	41.7521	0.430692	0.0666543	Human adenovirus B		Q2KSB5	Q2KSB5_197_54387_6_32637724	L2	197
Q2KSB5_197_54387	6	32637778	T	A	HLA-DQA1	rs9272456	0.175281	1.59401e-11	45.4151	0.580329	0.0861141	Human adenovirus B		Q2KSB5	Q2KSB5_197_54387_6_32637778	L2	197
Q2KSB5_197_54387	6	32637832	G	A	HLA-DQA1	rs9272461	0.174157	4.46877e-11	43.397	0.570403	0.0865869	Human adenovirus B		Q2KSB5	Q2KSB5_197_54387_6_32637832	L2	197
Q2KSB5_197_54387	6	32637919	G	T	HLA-DQA1	rs9272466	0.175281	1.87704e-12	49.6084	0.612365	0.0869426	Human adenovirus B		Q2KSB5	Q2KSB5_197_54387_6_32637919	L2	197
Q2KSB5_197_54387	6	32638195	A	G	HLA-DQA1	rs9272485	0.304494	1.17329e-10	41.509	0.4481	0.0695511	Human adenovirus B		Q2KSB5	Q2KSB5_197_54387_6_32638195	L2	197
Q2KSB5_197_54387	6	32640076	A	T	HLA-DQA1	rs41269945	0.173034	9.14447e-13	51.0197	0.620189	0.0868271	Human adenovirus B		Q2KSB5	Q2KSB5_197_54387_6_32640076	L2	197
Q2KSB5_197_54387	6	32640300	T	C	HLA-DQA1	rs17426593	0.175281	2.69148e-12	48.9015	0.600261	0.0858378	Human adenovirus B		Q2KSB5	Q2KSB5_197_54387_6_32640300	L2	197
Q2KSB5_197_54387	6	32640492	G	A	HLA-DQA1	rs41269955	0.169101	3.49607e-11	43.8774	0.584091	0.0881779	Human adenovirus B		Q2KSB5	Q2KSB5_197_54387_6_32640492	L2	197
Q2KSB5_197_54387	6	32640640	G	A	HLA-DQA1	rs28383413	0.296629	2.41102e-11	44.6048	0.467813	0.0700457	Human adenovirus B		Q2KSB5	Q2KSB5_197_54387_6_32640640	L2	197
Q2KSB5_197_54387	6	32640979	A	G	HLA-DQA1	rs28383424	0.298315	2.02657e-11	44.9449	0.469862	0.0700858	Human adenovirus B		Q2KSB5	Q2KSB5_197_54387_6_32640979	L2	197
Q2KSB5_197_54387	6	32640984	A	C	HLA-DQA1	rs28383425	0.297753	1.54448e-11	45.4769	0.472438	0.0700567	Human adenovirus B		Q2KSB5	Q2KSB5_197_54387_6_32640984	L2	197
Q2KSB5_197_54387	6	32641015	A	T	HLA-DQA1	rs28383427	0.297753	1.37268e-11	45.7079	0.473571	0.0700471	Human adenovirus B		Q2KSB5	Q2KSB5_197_54387_6_32641015	L2	197
Q2KSB5_197_54387	6	32641032	T	C	HLA-DQA1	rs28383428	0.296629	1.76513e-11	45.2154	0.472551	0.0702758	Human adenovirus B		Q2KSB5	Q2KSB5_197_54387_6_32641032	L2	197
Q2KSB5_197_54387	6	32641067	A	G	HLA-DQA1	rs28383429	0.296629	6.37735e-12	47.21	0.48109	0.0700179	Human adenovirus B		Q2KSB5	Q2KSB5_197_54387_6_32641067	L2	197
Q2KSB5_197_54387	6	32641079	T	C	HLA-DQA1	rs28383431	0.297753	1.59691e-11	45.4115	0.471192	0.0699222	Human adenovirus B		Q2KSB5	Q2KSB5_197_54387_6_32641079	L2	197
Q2KSB5_197_54387	6	32641221	T	C	HLA-DQA1	rs34763586	0.178652	2.92511e-13	53.2579	0.623598	0.0854501	Human adenovirus B		Q2KSB5	Q2KSB5_197_54387_6_32641221	L2	197
Q2KSB5_197_54387	6	32641265	C	A	HLA-DQA1	rs28383439	0.299438	1.81955e-11	45.1559	0.46867	0.0697445	Human adenovirus B		Q2KSB5	Q2KSB5_197_54387_6_32641265	L2	197
Q2KSB5_197_54387	6	32641279	C	T	HLA-DQA1	rs28383441	0.301124	2.05596e-11	44.9167	0.467847	0.0698072	Human adenovirus B		Q2KSB5	Q2KSB5_197_54387_6_32641279	L2	197
Q2KSB5_197_54387	6	32641353	C	T	HLA-DQA1	rs1129753	0.171348	2.22489e-14	58.3225	0.660333	0.0864659	Human adenovirus B		Q2KSB5	Q2KSB5_197_54387_6_32641353	L2	197
Q2KSB5_197_54387	6	32641365	C	G	HLA-DQA1	rs1129759	0.172472	6.42948e-14	56.2354	0.648326	0.0864547	Human adenovirus B		Q2KSB5	Q2KSB5_197_54387_6_32641365	L2	197
Q2KSB5_197_54387	6	32641373	C	G	HLA-DQA1	rs1048023	0.17191	3.74938e-14	57.2959	0.654516	0.0864686	Human adenovirus B		Q2KSB5	Q2KSB5_197_54387_6_32641373	L2	197
Q2KSB5_197_54387	6	32641679	C	T	HLA-DQA1	rs28383457	0.299438	3.52994e-11	43.8585	0.462134	0.0697817	Human adenovirus B		Q2KSB5	Q2KSB5_197_54387_6_32641679	L2	197
Q2KSB5_197_54387	6	32641702	C	A	HLA-DQA1	rs35874654	0.17809	1.10418e-12	50.6496	0.609335	0.0856186	Human adenovirus B		Q2KSB5	Q2KSB5_197_54387_6_32641702	L2	197
Q2KSB5_197_54387	6	32641768	C	T	HLA-DQA1	rs34965214	0.178652	1.12763e-12	50.6084	0.608744	0.0855703	Human adenovirus B		Q2KSB5	Q2KSB5_197_54387_6_32641768	L2	197
Q2KSB5_197_54387	6	32641809	A	G	HLA-DQA1	rs28383460	0.299438	1.81955e-11	45.1559	0.46867	0.0697445	Human adenovirus B		Q2KSB5	Q2KSB5_197_54387_6_32641809	L2	197
Q2KSB5_197_54387	6	32641945	C	T	HLA-DQA1	rs9272742	0.191011	2.75698e-11	44.3423	0.55929	0.0839901	Human adenovirus B		Q2KSB5	Q2KSB5_197_54387_6_32641945	L2	197
Q2KSB5_197_54387	6	32642078	A	C	HLA-DQA1	rs1048173	0.3	7.28091e-12	46.9503	0.476311	0.0695138	Human adenovirus B		Q2KSB5	Q2KSB5_197_54387_6_32642078	L2	197
Q2KSB5_197_54387	6	32642322	TC	T	HLA-DQA1	rs776285750	0.300562	3.96679e-11	43.6302	0.461279	0.0698346	Human adenovirus B		Q2KSB5	Q2KSB5_197_54387_6_32642322	L2	197
Q2KSB5_197_54387	6	32642357	G	A	HLA-DQA1	rs75076975	0.301124	5.15759e-11	43.1165	0.458752	0.0698644	Human adenovirus B		Q2KSB5	Q2KSB5_197_54387_6_32642357	L2	197
Q2KSB5_197_54387	6	32642624	G	A	HLA-DQA1	rs9272785	0.172472	6.62919e-12	47.1341	0.599505	0.0873223	Human adenovirus B		Q2KSB5	Q2KSB5_197_54387_6_32642624	L2	197
Q2KSB5_197_54387	6	32642626	C	A	HLA-DQA1	rs3188543	0.29382	8.13304e-11	42.2256	0.457949	0.070474	Human adenovirus B		Q2KSB5	Q2KSB5_197_54387_6_32642626	L2	197
Q2KSB5_197_54387	6	32643217	C	A	HLA-DQA1	rs1130161	0.299438	1.81955e-11	45.1559	0.46867	0.0697445	Human adenovirus B		Q2KSB5	Q2KSB5_197_54387_6_32643217	L2	197
Q2KSB5_197_54387	6	32646260	C	T	HLA-DQA1	rs34276369	0.298315	4.05674e-11	43.5863	0.461866	0.0699586	Human adenovirus B		Q2KSB5	Q2KSB5_197_54387_6_32646260	L2	197
Q2KSB5_197_54387	6	32659181	T	C	HLA-DQB1	rs9273385	0.088764	1.98599e-11	44.9845	0.764082	0.113922	Human adenovirus B		Q2KSB5	Q2KSB5_197_54387_6_32659181	L2	197
Q2KSB5_197_54387	6	32659352	A	G	HLA-DQB1	rs9273401	0.0837079	8.00599e-12	46.7643	0.80626	0.117901	Human adenovirus B		Q2KSB5	Q2KSB5_197_54387_6_32659352	L2	197
Q2KSB5_197_54387	6	32660041	C	A	HLA-DQB1	rs1768	0.119663	6.86279e-11	42.5577	0.666074	0.102102	Human adenovirus B		Q2KSB5	Q2KSB5_197_54387_6_32660041	L2	197
Q2KSB5_197_54387	6	32661482	T	C	HLA-DQB1	rs3828786	0.0949438	6.09392e-12	47.2991	0.759327	0.110408	Human adenovirus B		Q2KSB5	Q2KSB5_197_54387_6_32661482	L2	197
Q2KSB5_197_54387	6	32661626	C	T	HLA-DQB1	rs56412559	0.0741573	2.39153e-11	44.6207	0.837741	0.125413	Human adenovirus B		Q2KSB5	Q2KSB5_197_54387_6_32661626	L2	197
Q2KSB5_197_54387	6	32668177	G	A	HLA-DQB1	rs9274619	0.0949438	1.1149e-13	55.1532	0.816381	0.109928	Human adenovirus B		Q2KSB5	Q2KSB5_197_54387_6_32668177	L2	197
Q2KSB5_197_54387	6	32668744	G	A	HLA-DQB1	rs9274663	0.133708	4.46425e-11	43.399	0.638129	0.0968655	Human adenovirus B		Q2KSB5	Q2KSB5_197_54387_6_32668744	L2	197
Q2KSB5_197_54387	6	32670260	T	C	HLA-DQB1	rs9274742	0.241573	6.02505e-13	51.8388	0.560066	0.0777879	Human adenovirus B		Q2KSB5	Q2KSB5_197_54387_6_32670260	L2	197
Q2KSB5_197_54387	6	32670294	C	A	HLA-DQB1	rs9274747	0.0921348	3.05029e-13	53.1756	0.816324	0.111945	Human adenovirus B		Q2KSB5	Q2KSB5_197_54387_6_32670294	L2	197
Q2KSB5_197_54387	6	32675243	A	G	HLA-DQB1	rs144949540	0.0533708	1.23168e-10	41.4141	0.913433	0.141939	Human adenovirus B		Q2KSB5	Q2KSB5_197_54387_6_32675243	L2	197
Q2KSB5_197_54387	6	32680412	C	A	HLA-DQB1	rs9275053	0.21573	1.22621e-11	45.9289	0.543219	0.0801552	Human adenovirus B		Q2KSB5	Q2KSB5_197_54387_6_32680412	L2	197
Q2KSB5_197_54387	6	32680462	G	T	HLA-DQB1	rs9275056	0.21573	6.65682e-11	42.6173	0.522113	0.0799783	Human adenovirus B		Q2KSB5	Q2KSB5_197_54387_6_32680462	L2	197
Q2KSB5_197_54387	6	32680508	A	G	HLA-DQB1	rs9275058	0.0752809	7.43359e-11	42.4014	0.800016	0.122859	Human adenovirus B		Q2KSB5	Q2KSB5_197_54387_6_32680508	L2	197
Q2KSB5_197_54387	6	32680837	A	C	HLA-DQB1	rs9275079	0.226966	2.27907e-12	49.2277	0.552091	0.0786875	Human adenovirus B		Q2KSB5	Q2KSB5_197_54387_6_32680837	L2	197
Q2KSB5_197_54387	6	32680850	C	T	HLA-DQB1	rs9275080	0.226966	2.27907e-12	49.2277	0.552091	0.0786875	Human adenovirus B		Q2KSB5	Q2KSB5_197_54387_6_32680850	L2	197
Q2KSB5_197_54387	6	32680917	T	C	HLA-DQB1	rs9275083	0.226966	2.27907e-12	49.2277	0.552091	0.0786875	Human adenovirus B		Q2KSB5	Q2KSB5_197_54387_6_32680917	L2	197
Q2KSB5_197_54387	6	32681194	TC	T	HLA-DQB1	rs9275090	0.219663	4.5571e-11	43.3587	0.524071	0.0795888	Human adenovirus B		Q2KSB5	Q2KSB5_197_54387_6_32681194	L2	197
Q2KSB5_197_54387	6	32681210	C	T	HLA-DQB1	rs9275092	0.0882022	7.38046e-12	46.9237	0.780714	0.113971	Human adenovirus B		Q2KSB5	Q2KSB5_197_54387_6_32681210	L2	197
Q2KSB5_197_54387	6	32681270	C	T	HLA-DQB1	rs9275093	0.219101	3.07818e-11	44.1265	0.530419	0.0798489	Human adenovirus B		Q2KSB5	Q2KSB5_197_54387_6_32681270	L2	197
Q2KSB5_197_54387	6	32681285	T	C	HLA-DQB1	rs9275094	0.219663	8.34542e-11	42.1751	0.517468	0.0796811	Human adenovirus B		Q2KSB5	Q2KSB5_197_54387_6_32681285	L2	197
Q2KSB5_197_54387	6	32681311	C	G	HLA-DQB1	rs9275095	0.0904494	8.22346e-12	46.7117	0.767195	0.112252	Human adenovirus B		Q2KSB5	Q2KSB5_197_54387_6_32681311	L2	197
Q2KSB5_197_54387	6	32681319	C	T	HLA-DQB1	rs9275096	0.22191	6.75368e-12	47.0976	0.541247	0.0788671	Human adenovirus B		Q2KSB5	Q2KSB5_197_54387_6_32681319	L2	197
Q2KSB5_197_54387	6	32681349	A	G	HLA-DQB1	rs9275097	0.0904494	2.18186e-12	49.3132	0.787037	0.112076	Human adenovirus B		Q2KSB5	Q2KSB5_197_54387_6_32681349	L2	197
Q2KSB5_197_54387	6	32681384	C	T	HLA-DQB1	rs9275098	0.0904494	1.87823e-12	49.6072	0.789431	0.112083	Human adenovirus B		Q2KSB5	Q2KSB5_197_54387_6_32681384	L2	197
Q2KSB5_197_54387	6	32681420	C	T	HLA-DQB1	rs1794496	0.192697	3.50627e-12	48.3828	0.568026	0.0816625	Human adenovirus B		Q2KSB5	Q2KSB5_197_54387_6_32681420	L2	197
Q2KSB5_197_54387	6	32681531	A	G	HLA-DQB1	rs9275100	0.226966	2.27907e-12	49.2277	0.552091	0.0786875	Human adenovirus B		Q2KSB5	Q2KSB5_197_54387_6_32681531	L2	197
Q2KSB5_197_54387	6	32681611	T	C	HLA-DQB1	rs9275104	0.224157	1.00503e-12	50.8343	0.564694	0.0792017	Human adenovirus B		Q2KSB5	Q2KSB5_197_54387_6_32681611	L2	197
Q2KSB5_197_54387	6	32681731	A	G	HLA-DQB1	rs9275107	0.225843	2.90887e-12	48.7491	0.551577	0.0789992	Human adenovirus B		Q2KSB5	Q2KSB5_197_54387_6_32681731	L2	197
Q2KSB5_197_54387	6	32681832	G	A	HLA-DQB1	rs9275108	0.224719	1.19388e-12	50.4963	0.562628	0.0791756	Human adenovirus B		Q2KSB5	Q2KSB5_197_54387_6_32681832	L2	197
Q2KSB5_197_54387	6	32681946	T	C	HLA-DQB1	rs9275110	0.225843	2.59833e-12	48.9706	0.552736	0.0789861	Human adenovirus B		Q2KSB5	Q2KSB5_197_54387_6_32681946	L2	197
Q2KSB5_197_54387	6	32681958	G	T	HLA-DQB1	rs9275111	0.225843	2.59833e-12	48.9706	0.552736	0.0789861	Human adenovirus B		Q2KSB5	Q2KSB5_197_54387_6_32681958	L2	197
Q2KSB5_197_54387	6	32682048	A	G	HLA-DQB1	rs9275113	0.231461	1.01339e-12	50.818	0.554341	0.0777621	Human adenovirus B		Q2KSB5	Q2KSB5_197_54387_6_32682048	L2	197
Q2KSB5_197_54387	6	32682164	T	C	HLA-DQB1	rs9275115	0.235955	3.85316e-13	52.7166	0.567314	0.0781358	Human adenovirus B		Q2KSB5	Q2KSB5_197_54387_6_32682164	L2	197
Q2KSB5_197_54387	6	32682188	C	T	HLA-DQB1	rs9275117	0.23764	5.91437e-14	56.3996	0.583445	0.0776894	Human adenovirus B		Q2KSB5	Q2KSB5_197_54387_6_32682188	L2	197
Q2KSB5_197_54387	6	32682408	A	G	HLA-DQB1	rs9275121	0.226404	1.29482e-12	50.337	0.559747	0.0788948	Human adenovirus B		Q2KSB5	Q2KSB5_197_54387_6_32682408	L2	197
Q2KSB5_197_54387	6	32682456	T	C	HLA-DQB1	rs9275122	0.226404	1.29482e-12	50.337	0.559747	0.0788948	Human adenovirus B		Q2KSB5	Q2KSB5_197_54387_6_32682456	L2	197
Q2KSB5_197_54387	6	32682491	T	C	HLA-DQB1	rs2516006	0.198876	1.38836e-13	54.7221	0.597354	0.0807515	Human adenovirus B		Q2KSB5	Q2KSB5_197_54387_6_32682491	L2	197
Q2KSB5_197_54387	6	32682626	A	AT	HLA-DQB1	rs1785266397	0.226966	7.66624e-13	51.3658	0.563034	0.0785594	Human adenovirus B		Q2KSB5	Q2KSB5_197_54387_6_32682626	L2	197
Q2KSB5_197_54387	6	32682723	G	A	HLA-DQB1	rs9275132	0.226404	1.29482e-12	50.337	0.559747	0.0788948	Human adenovirus B		Q2KSB5	Q2KSB5_197_54387_6_32682723	L2	197
Q2KSB5_197_54387	6	32682835	C	G	HLA-DQB1	rs9275134	0.226404	1.29482e-12	50.337	0.559747	0.0788948	Human adenovirus B		Q2KSB5	Q2KSB5_197_54387_6_32682835	L2	197
Q2KSB5_197_54387	6	32683103	G	C	HLA-DQB1	rs9275137	0.227528	1.79812e-12	49.6927	0.554195	0.0786169	Human adenovirus B		Q2KSB5	Q2KSB5_197_54387_6_32683103	L2	197
Q2KSB5_197_54387	6	32683241	G	A	HLA-DQB1	rs9275140	0.230337	2.04578e-12	49.4396	0.549185	0.0781054	Human adenovirus B		Q2KSB5	Q2KSB5_197_54387_6_32683241	L2	197
Q2KSB5_197_54387	6	32683441	T	A	HLA-DQB1	rs9275144	0.226404	1.29482e-12	50.337	0.559747	0.0788948	Human adenovirus B		Q2KSB5	Q2KSB5_197_54387_6_32683441	L2	197
Q2KSB5_197_54387	6	32683780	C	T	HLA-DQB1	rs9275147	0.242697	7.89935e-14	55.8306	0.578254	0.0773896	Human adenovirus B		Q2KSB5	Q2KSB5_197_54387_6_32683780	L2	197
Q2KSB5_197_54387	6	32683839	C	T	HLA-DQB1	rs9275149	0.226966	1.04477e-11	46.2427	0.530707	0.0780429	Human adenovirus B		Q2KSB5	Q2KSB5_197_54387_6_32683839	L2	197
Q2KSB5_197_54387	6	32683840	A	G	HLA-DQB1	rs9275150	0.228652	2.49535e-12	49.0499	0.545724	0.0779208	Human adenovirus B		Q2KSB5	Q2KSB5_197_54387_6_32683840	L2	197
Q2KSB5_197_54387	6	32683930	C	G	HLA-DQB1	rs7750477	0.230899	1.43614e-11	45.6194	0.528091	0.0781869	Human adenovirus B		Q2KSB5	Q2KSB5_197_54387_6_32683930	L2	197
Q2KSB5_197_54387	6	32683964	C	T	HLA-DQB1	rs3021062	0.228652	3.59649e-12	48.333	0.546947	0.0786725	Human adenovirus B		Q2KSB5	Q2KSB5_197_54387_6_32683964	L2	197
Q2KSB5_197_54387	6	32684062	C	G	HLA-DQB1	rs3021061	0.229213	7.82283e-12	46.8096	0.536739	0.0784504	Human adenovirus B		Q2KSB5	Q2KSB5_197_54387_6_32684062	L2	197
Q2KSB5_197_54387	6	32684069	G	C	HLA-DQB1	rs3021060	0.227528	2.72685e-12	48.8759	0.54991	0.0786582	Human adenovirus B		Q2KSB5	Q2KSB5_197_54387_6_32684069	L2	197
Q2KSB5_197_54387	6	32684159	C	T	HLA-DQB1	rs9275151	0.097191	2.884e-13	53.2857	0.791868	0.108479	Human adenovirus B		Q2KSB5	Q2KSB5_197_54387_6_32684159	L2	197
Q2KSB5_197_54387	6	32684419	T	C	HLA-DQB1	rs9275152	0.0893258	1.8687e-11	45.1037	0.759304	0.11306	Human adenovirus B		Q2KSB5	Q2KSB5_197_54387_6_32684419	L2	197
Q2KSB5_197_54387	6	32684567	C	T	HLA-DQB1	rs3021059	0.233146	9.16377e-11	41.9922	0.50766	0.0783408	Human adenovirus B		Q2KSB5	Q2KSB5_197_54387_6_32684567	L2	197
Q2KSB5_197_54387	6	32684830	C	T	HLA-DQB1	rs9275159	0.228652	5.90266e-12	47.3616	0.539933	0.0784561	Human adenovirus B		Q2KSB5	Q2KSB5_197_54387_6_32684830	L2	197
Q2KSB5_197_54387	6	32685103	A	C	HLA-DQB1	rs9275163	0.0966292	6.04809e-13	51.8313	0.783043	0.108765	Human adenovirus B		Q2KSB5	Q2KSB5_197_54387_6_32685103	L2	197
Q2KSB5_197_54387	6	32685152	T	C	HLA-DQB1	rs9275164	0.238764	8.51738e-13	51.1591	0.557048	0.077881	Human adenovirus B		Q2KSB5	Q2KSB5_197_54387_6_32685152	L2	197
Q2KSB5_197_54387	6	32685179	A	G	HLA-DQB1	rs9275165	0.23764	1.13439e-12	50.5966	0.556316	0.0782098	Human adenovirus B		Q2KSB5	Q2KSB5_197_54387_6_32685179	L2	197
Q2KSB5_197_54387	6	32685186	T	C	HLA-DQB1	rs9275166	0.238202	1.20977e-12	50.4704	0.553612	0.0779268	Human adenovirus B		Q2KSB5	Q2KSB5_197_54387_6_32685186	L2	197
Q2KSB5_197_54387	6	32685293	G	A	HLA-DQB1	rs4947342	0.226404	1.29482e-12	50.337	0.559747	0.0788948	Human adenovirus B		Q2KSB5	Q2KSB5_197_54387_6_32685293	L2	197
Q2KSB5_197_54387	6	32685486	A	G	HLA-DQB1	rs9275167	0.0960674	3.45218e-13	52.9325	0.797673	0.109639	Human adenovirus B		Q2KSB5	Q2KSB5_197_54387_6_32685486	L2	197
Q2KSB5_197_54387	6	32685608	T	G	HLA-DQB1	rs2856692	0.226404	1.29482e-12	50.337	0.559747	0.0788948	Human adenovirus B		Q2KSB5	Q2KSB5_197_54387_6_32685608	L2	197
Q2KSB5_197_54387	6	32685658	G	A	HLA-DQB1	rs2856691	0.223034	2.24461e-12	49.2576	0.555122	0.0790955	Human adenovirus B		Q2KSB5	Q2KSB5_197_54387_6_32685658	L2	197
Q2KSB5_197_54387	6	32686195	A	G	HLA-DQB1	rs9275171	0.271348	8.43366e-13	51.1785	0.53611	0.0749393	Human adenovirus B		Q2KSB5	Q2KSB5_197_54387_6_32686195	L2	197
Q2KSB5_197_54387	6	32686370	G	A	HLA-DQB1	rs9275175	0.269663	1.73654e-12	49.7611	0.530256	0.0751693	Human adenovirus B		Q2KSB5	Q2KSB5_197_54387_6_32686370	L2	197
Q2KSB5_197_54387	6	32686380	A	G	HLA-DQB1	rs9275176	0.270225	3.70491e-12	48.2748	0.522803	0.075245	Human adenovirus B		Q2KSB5	Q2KSB5_197_54387_6_32686380	L2	197
Q2KSB5_197_54387	6	32686524	CA	C	HLA-DQB1	NA	0.236517	6.32e-11	42.7189	0.510158	0.078054	Human adenovirus B		Q2KSB5	Q2KSB5_197_54387_6_32686524	L2	197
Q2KSB5_197_54387	6	32686527	AC	A	HLA-DQB1	NA	0.237079	4.2674e-11	43.4872	0.514652	0.0780429	Human adenovirus B		Q2KSB5	Q2KSB5_197_54387_6_32686527	L2	197
Q2KSB5_197_54387	6	32686548	A	G	HLA-DQB1	rs9275181	0.236517	3.68679e-12	48.2844	0.540816	0.0778298	Human adenovirus B		Q2KSB5	Q2KSB5_197_54387_6_32686548	L2	197
Q2KSB5_197_54387	6	32686725	A	G	HLA-DQB1	rs9275183	0.123034	6.44362e-11	42.681	0.657854	0.100696	Human adenovirus B		Q2KSB5	Q2KSB5_197_54387_6_32686725	L2	197
Q2KSB5_197_54387	6	32686863	G	T	HLA-DQB1	rs2856688	0.229775	3.68698e-12	48.2843	0.54872	0.0789674	Human adenovirus B		Q2KSB5	Q2KSB5_197_54387_6_32686863	L2	197
Q2KSB5_197_54387	6	32686937	T	C	HLA-DQB1	rs9275184	0.0955056	2.02844e-13	53.9771	0.806517	0.109776	Human adenovirus B		Q2KSB5	Q2KSB5_197_54387_6_32686937	L2	197
Q2KSB5_197_54387	6	32687441	T	G	HLA-DQB1	rs2856683	0.226966	2.27907e-12	49.2277	0.552091	0.0786875	Human adenovirus B		Q2KSB5	Q2KSB5_197_54387_6_32687441	L2	197
Q2KSB5_197_54387	6	32687528	G	T	HLA-DQB1	rs9275185	0.0960674	5.77263e-13	51.9228	0.785254	0.108976	Human adenovirus B		Q2KSB5	Q2KSB5_197_54387_6_32687528	L2	197
Q2KSB5_197_54387	6	32687653	AT	A	HLA-DQB1	NA	0.226966	2.27907e-12	49.2277	0.552091	0.0786875	Human adenovirus B		Q2KSB5	Q2KSB5_197_54387_6_32687653	L2	197
Q2KSB5_197_54387	6	32688920	T	G	HLA-DQB1	rs3104362	0.228652	5.98915e-12	47.3331	0.539676	0.0784423	Human adenovirus B		Q2KSB5	Q2KSB5_197_54387_6_32688920	L2	197
Q2KSB5_197_54387	6	32688946	G	A	HLA-DQB1	rs9275201	0.0926966	5.3925e-13	52.0566	0.801083	0.11103	Human adenovirus B		Q2KSB5	Q2KSB5_197_54387_6_32688946	L2	197
Q2KSB5_197_54387	6	32688947	C	T	HLA-DQB1	rs3129785	0.226966	1.21009e-11	45.9549	0.532561	0.0785603	Human adenovirus B		Q2KSB5	Q2KSB5_197_54387_6_32688947	L2	197
Q2KSB5_197_54387	6	32689038	C	T	HLA-DQB1	rs2856677	0.238764	7.84397e-12	46.8043	0.531483	0.0776867	Human adenovirus B		Q2KSB5	Q2KSB5_197_54387_6_32689038	L2	197
Q2KSB5_197_54387	6	32689170	G	A	HLA-DQB1	rs9275203	0.0960674	5.77263e-13	51.9228	0.785254	0.108976	Human adenovirus B		Q2KSB5	Q2KSB5_197_54387_6_32689170	L2	197
Q2KSB5_197_54387	6	32689423	T	A	HLA-DQB1	rs3129712	0.226966	2.27907e-12	49.2277	0.552091	0.0786875	Human adenovirus B		Q2KSB5	Q2KSB5_197_54387_6_32689423	L2	197
Q2KSB5_197_54387	6	32689783	T	C	HLA-DQB1	rs9275205	0.198876	1.38836e-13	54.7221	0.597354	0.0807515	Human adenovirus B		Q2KSB5	Q2KSB5_197_54387_6_32689783	L2	197
Q2KSB5_197_54387	6	32689788	A	G	HLA-DQB1	rs9275206	0.0955056	2.02844e-13	53.9771	0.806517	0.109776	Human adenovirus B		Q2KSB5	Q2KSB5_197_54387_6_32689788	L2	197
Q2KSB5_197_54387	6	32689933	A	G	HLA-DQB1	rs9275207	0.0955056	2.02844e-13	53.9771	0.806517	0.109776	Human adenovirus B		Q2KSB5	Q2KSB5_197_54387_6_32689933	L2	197
Q2KSB5_197_54387	6	32690067	T	C	HLA-DQB1	rs9275211	0.2	3.06974e-13	53.1631	0.588711	0.0807415	Human adenovirus B		Q2KSB5	Q2KSB5_197_54387_6_32690067	L2	197
Q2KSB5_197_54387	6	32690558	T	C	HLA-DQB1	rs9275213	0.0955056	2.02844e-13	53.9771	0.806517	0.109776	Human adenovirus B		Q2KSB5	Q2KSB5_197_54387_6_32690558	L2	197
Q2KSB5_197_54387	6	32690888	G	A	HLA-DQB1	rs9275214	0.0955056	2.02844e-13	53.9771	0.806517	0.109776	Human adenovirus B		Q2KSB5	Q2KSB5_197_54387_6_32690888	L2	197
Q2KSB5_197_54387	6	32691322	T	C	HLA-DQB1	rs9275221	0.0955056	2.02844e-13	53.9771	0.806517	0.109776	Human adenovirus B		Q2KSB5	Q2KSB5_197_54387_6_32691322	L2	197
Q2KSB5_197_54387	6	32691555	G	A	HLA-DQB1	rs5002706	0.0955056	1.87263e-12	49.6131	0.775432	0.110089	Human adenovirus B		Q2KSB5	Q2KSB5_197_54387_6_32691555	L2	197
Q2KSB5_197_54387	6	32692062	G	A	HLA-DQB1	rs9275223	0.0932584	8.41463e-13	51.183	0.79295	0.110837	Human adenovirus B		Q2KSB5	Q2KSB5_197_54387_6_32692062	L2	197
Q2KSB5_197_54387	6	32694830	G	A	HLA-DQB1	rs9275275	0.0955056	2.02844e-13	53.9771	0.806517	0.109776	Human adenovirus B		Q2KSB5	Q2KSB5_197_54387_6_32694830	L2	197
Q2KSB5_197_54387	6	32695467	CAG	C	HLA-DQB1	NA	0.0955056	2.02844e-13	53.9771	0.806517	0.109776	Human adenovirus B		Q2KSB5	Q2KSB5_197_54387_6_32695467	L2	197
Q2KSB5_197_54387	6	32695531	T	C	HLA-DQB1	rs9275293	0.0955056	2.02844e-13	53.9771	0.806517	0.109776	Human adenovirus B		Q2KSB5	Q2KSB5_197_54387_6_32695531	L2	197
Q2KSB5_197_54387	6	32695654	T	C	HLA-DQB1	rs9275296	0.0955056	2.02844e-13	53.9771	0.806517	0.109776	Human adenovirus B		Q2KSB5	Q2KSB5_197_54387_6_32695654	L2	197
Q2KSB5_197_54387	6	32696349	A	G	HLA-DQB1	rs9275300	0.0926966	5.3925e-13	52.0566	0.801083	0.11103	Human adenovirus B		Q2KSB5	Q2KSB5_197_54387_6_32696349	L2	197
Q2KSB5_197_54387	6	32697213	A	T	HLA-DQB1	rs9275307	0.0955056	2.02844e-13	53.9771	0.806517	0.109776	Human adenovirus B		Q2KSB5	Q2KSB5_197_54387_6_32697213	L2	197
Q2KSB5_197_54387	6	32697476	T	TA	HLA-DQB1	NA	0.0955056	2.02844e-13	53.9771	0.806517	0.109776	Human adenovirus B		Q2KSB5	Q2KSB5_197_54387_6_32697476	L2	197
Q2KSB5_197_54387	6	32697480	TG	T	HLA-DQB1	NA	0.0955056	2.02844e-13	53.9771	0.806517	0.109776	Human adenovirus B		Q2KSB5	Q2KSB5_197_54387_6_32697480	L2	197
Q2KSB5_197_54387	6	32697542	T	G	HLA-DQB1	rs9275310	0.0955056	2.02844e-13	53.9771	0.806517	0.109776	Human adenovirus B		Q2KSB5	Q2KSB5_197_54387_6_32697542	L2	197
Q2KSB5_197_54387	6	32697863	G	T	HLA-DQB1	rs9275311	0.0955056	2.02844e-13	53.9771	0.806517	0.109776	Human adenovirus B		Q2KSB5	Q2KSB5_197_54387_6_32697863	L2	197
Q2KSB5_197_54387	6	32697982	G	T	HLA-DQB1	rs9275313	0.104494	1.6442e-13	54.3897	0.722838	0.0980128	Human adenovirus B		Q2KSB5	Q2KSB5_197_54387_6_32697982	L2	197
Q2KSB5_197_54387	6	32698132	C	A	HLA-DQB1	rs9275314	0.0955056	2.02844e-13	53.9771	0.806517	0.109776	Human adenovirus B		Q2KSB5	Q2KSB5_197_54387_6_32698132	L2	197
Q2KSB5_197_54387	6	32698135	C	A	HLA-DQB1	rs9275315	0.0955056	2.02844e-13	53.9771	0.806517	0.109776	Human adenovirus B		Q2KSB5	Q2KSB5_197_54387_6_32698135	L2	197
Q2KSB5_197_54387	6	32698277	G	A	HLA-DQB1	rs9275317	0.123034	6.44362e-11	42.681	0.657854	0.100696	Human adenovirus B		Q2KSB5	Q2KSB5_197_54387_6_32698277	L2	197
Q2KSB5_197_54387	6	32698396	A	G	HLA-DQB1	rs9275318	0.123034	6.44362e-11	42.681	0.657854	0.100696	Human adenovirus B		Q2KSB5	Q2KSB5_197_54387_6_32698396	L2	197
Q2KSB5_197_54387	6	32698518	A	G	HLA-DQB1	rs9275319	0.123034	6.44362e-11	42.681	0.657854	0.100696	Human adenovirus B		Q2KSB5	Q2KSB5_197_54387_6_32698518	L2	197
Q2KSB5_197_54387	6	32698858	C	T	HLA-DQB1	rs9275324	0.0955056	2.02844e-13	53.9771	0.806517	0.109776	Human adenovirus B		Q2KSB5	Q2KSB5_197_54387_6_32698858	L2	197
Q2KSB5_197_54387	6	32698874	G	T	HLA-DQB1	rs9275325	0.0955056	2.02844e-13	53.9771	0.806517	0.109776	Human adenovirus B		Q2KSB5	Q2KSB5_197_54387_6_32698874	L2	197
Q2KSB5_197_54387	6	32698883	C	T	HLA-DQB1	rs9275326	0.0955056	2.02844e-13	53.9771	0.806517	0.109776	Human adenovirus B		Q2KSB5	Q2KSB5_197_54387_6_32698883	L2	197
Q2KSB5_197_54387	6	32699330	T	C	HLA-DQB1	rs9275334	0.0955056	2.02844e-13	53.9771	0.806517	0.109776	Human adenovirus B		Q2KSB5	Q2KSB5_197_54387_6_32699330	L2	197
Q2KSB5_197_54387	6	32699886	G	C	HLA-DQB1	rs9275349	0.0719101	1.23375e-11	45.9169	0.852408	0.125794	Human adenovirus B		Q2KSB5	Q2KSB5_197_54387_6_32699886	L2	197
Q2KSB5_197_54387	6	32700016	C	A	HLA-DQB1	rs9275351	0.0926966	6.69608e-13	51.6314	0.79793	0.111047	Human adenovirus B		Q2KSB5	Q2KSB5_197_54387_6_32700016	L2	197
Q2KSB5_197_54387	6	32700073	C	G	HLA-DQB1	rs9275356	0.0921348	7.35943e-14	55.9698	0.830848	0.111057	Human adenovirus B		Q2KSB5	Q2KSB5_197_54387_6_32700073	L2	197
Q2KSB5_197_54387	6	32700323	G	A	HLA-DQB1	rs2647045	0.232584	4.19059e-12	48.0332	0.542695	0.0783041	Human adenovirus B		Q2KSB5	Q2KSB5_197_54387_6_32700323	L2	197
Q2KSB5_197_54387	6	32700658	A	AG	HLA-DQB1	NA	0.123034	6.44362e-11	42.681	0.657854	0.100696	Human adenovirus B		Q2KSB5	Q2KSB5_197_54387_6_32700658	L2	197
Q2KSB5_197_54387	6	32701037	A	C	HLA-DQB1	rs9275380	0.1	5.39971e-12	47.5362	0.743423	0.107826	Human adenovirus B		Q2KSB5	Q2KSB5_197_54387_6_32701037	L2	197
Q2KSB5_197_54387	6	32701054	T	C	HLA-DQB1	rs9275382	0.1	5.39971e-12	47.5362	0.743423	0.107826	Human adenovirus B		Q2KSB5	Q2KSB5_197_54387_6_32701054	L2	197
Q2KSB5_197_54387	6	32701069	G	T	HLA-DQB1	rs9275383	0.1	5.39971e-12	47.5362	0.743423	0.107826	Human adenovirus B		Q2KSB5	Q2KSB5_197_54387_6_32701069	L2	197
Q2KSB5_197_54387	6	32701236	T	C	HLA-DQB1	rs9275387	0.0955056	2.02844e-13	53.9771	0.806517	0.109776	Human adenovirus B		Q2KSB5	Q2KSB5_197_54387_6_32701236	L2	197
Q2KSB5_197_54387	6	32701677	A	C	HLA-DQB1	rs9275394	0.0955056	2.02844e-13	53.9771	0.806517	0.109776	Human adenovirus B		Q2KSB5	Q2KSB5_197_54387_6_32701677	L2	197
Q2KSB5_197_54387	6	32701706	A	G	HLA-DQB1	rs9275395	0.0955056	2.02844e-13	53.9771	0.806517	0.109776	Human adenovirus B		Q2KSB5	Q2KSB5_197_54387_6_32701706	L2	197
Q2KSB5_197_54387	6	32701984	C	G	HLA-DQB1	rs9275400	0.0955056	2.02844e-13	53.9771	0.806517	0.109776	Human adenovirus B		Q2KSB5	Q2KSB5_197_54387_6_32701984	L2	197
Q2KSB5_197_54387	6	32702771	G	A	HLA-DQB1	rs9275422	0.0955056	2.02844e-13	53.9771	0.806517	0.109776	Human adenovirus B		Q2KSB5	Q2KSB5_197_54387_6_32702771	L2	197
Q2KSB5_197_54387	6	32703135	T	C	HLA-DQB1	rs9275426	0.0955056	2.02844e-13	53.9771	0.806517	0.109776	Human adenovirus B		Q2KSB5	Q2KSB5_197_54387_6_32703135	L2	197
Q2KSB5_197_54387	6	32703280	G	A	HLA-DQB1	rs9275429	0.0955056	2.02844e-13	53.9771	0.806517	0.109776	Human adenovirus B		Q2KSB5	Q2KSB5_197_54387_6_32703280	L2	197
Q2KSB5_197_54387	6	32703309	C	T	HLA-DQB1	rs9275430	0.0955056	2.02844e-13	53.9771	0.806517	0.109776	Human adenovirus B		Q2KSB5	Q2KSB5_197_54387_6_32703309	L2	197
Q2KSB5_197_54387	6	32703470	C	T	HLA-DQB1	rs9275434	0.0955056	2.02844e-13	53.9771	0.806517	0.109776	Human adenovirus B		Q2KSB5	Q2KSB5_197_54387_6_32703470	L2	197
Q2KSB5_197_54387	6	32703555	G	C	HLA-DQB1	rs9275435	0.0955056	2.02844e-13	53.9771	0.806517	0.109776	Human adenovirus B		Q2KSB5	Q2KSB5_197_54387_6_32703555	L2	197
Q2KSB5_197_54387	6	32703635	C	T	HLA-DQB1	rs9275437	0.0955056	2.02844e-13	53.9771	0.806517	0.109776	Human adenovirus B		Q2KSB5	Q2KSB5_197_54387_6_32703635	L2	197
Q2KSB5_197_54387	6	32703978	G	A	HLA-DQB1	rs9275442	0.0955056	2.02844e-13	53.9771	0.806517	0.109776	Human adenovirus B		Q2KSB5	Q2KSB5_197_54387_6_32703978	L2	197
Q2KSB5_197_54387	6	32704034	G	A	HLA-DQB1	rs9275445	0.0898876	1.19988e-12	50.4865	0.814694	0.114659	Human adenovirus B		Q2KSB5	Q2KSB5_197_54387_6_32704034	L2	197
Q2KSB5_197_54387	6	32704847	T	C	HLA-DQB1	rs9275476	0.0932584	1.48561e-11	45.553	0.750444	0.111188	Human adenovirus B		Q2KSB5	Q2KSB5_197_54387_6_32704847	L2	197
Q2KSB5_197_54387	6	32704864	A	C	HLA-DQB1	rs9275477	0.0921348	1.7206e-11	45.2654	0.752359	0.111826	Human adenovirus B		Q2KSB5	Q2KSB5_197_54387_6_32704864	L2	197
Q2KSB5_197_54387	6	32705322	T	A	HLA-DQA2	rs9275486	0.0949438	6.62504e-13	51.6524	0.791598	0.110144	Human adenovirus B		Q2KSB5	Q2KSB5_197_54387_6_32705322	L2	197
Q2KSB5_197_54387	6	32705608	C	G	HLA-DQA2	rs9275490	0.0955056	2.02844e-13	53.9771	0.806517	0.109776	Human adenovirus B		Q2KSB5	Q2KSB5_197_54387_6_32705608	L2	197
Q2KSB5_197_54387	6	32705797	A	T	HLA-DQA2	rs9275495	0.0955056	2.02844e-13	53.9771	0.806517	0.109776	Human adenovirus B		Q2KSB5	Q2KSB5_197_54387_6_32705797	L2	197
Q2KSB5_197_54387	6	32706154	A	G	HLA-DQA2	rs9275503	0.0803371	1.39247e-11	45.6799	0.802453	0.118729	Human adenovirus B		Q2KSB5	Q2KSB5_197_54387_6_32706154	L2	197
Q2KSB5_197_54387	6	32706474	G	T	HLA-DQA2	rs9275509	0.0955056	2.02844e-13	53.9771	0.806517	0.109776	Human adenovirus B		Q2KSB5	Q2KSB5_197_54387_6_32706474	L2	197
Q2KSB5_197_54387	6	32707746	G	C	HLA-DQA2	rs9275530	0.0955056	2.02844e-13	53.9771	0.806517	0.109776	Human adenovirus B		Q2KSB5	Q2KSB5_197_54387_6_32707746	L2	197
Q2KSB5_197_54387	6	32707857	C	G	HLA-DQA2	rs9275532	0.0955056	2.02844e-13	53.9771	0.806517	0.109776	Human adenovirus B		Q2KSB5	Q2KSB5_197_54387_6_32707857	L2	197
Q2KSB5_197_54387	6	32708382	C	G	HLA-DQA2	rs9275541	0.0955056	2.02844e-13	53.9771	0.806517	0.109776	Human adenovirus B		Q2KSB5	Q2KSB5_197_54387_6_32708382	L2	197
Q2KSB5_197_54387	6	32710714	T	C	HLA-DQA2	rs4273728	0.0955056	2.02844e-13	53.9771	0.806517	0.109776	Human adenovirus B		Q2KSB5	Q2KSB5_197_54387_6_32710714	L2	197
Q2KSB5_197_54387	6	32712522	G	A	HLA-DQA2	rs9275583	0.0955056	2.02844e-13	53.9771	0.806517	0.109776	Human adenovirus B		Q2KSB5	Q2KSB5_197_54387_6_32712522	L2	197
Q2KSB5_197_54387	6	32712843	G	T	HLA-DQA2	rs9275592	0.0955056	2.02844e-13	53.9771	0.806517	0.109776	Human adenovirus B		Q2KSB5	Q2KSB5_197_54387_6_32712843	L2	197
Q2KSB5_197_54387	6	32713706	T	C	HLA-DQA2	rs7454108	0.0949438	1.37444e-13	54.7419	0.813457	0.109945	Human adenovirus B		Q2KSB5	Q2KSB5_197_54387_6_32713706	L2	197
Q2KSB5_197_54387	6	32713753	T	C	HLA-DQA2	rs3957146	0.0949438	1.37444e-13	54.7419	0.813457	0.109945	Human adenovirus B		Q2KSB5	Q2KSB5_197_54387_6_32713753	L2	197
Q2KSB5_197_54387	6	32714242	A	C	HLA-DQA2	rs3998159	0.0977528	4.60237e-13	52.3677	0.788784	0.109	Human adenovirus B		Q2KSB5	Q2KSB5_197_54387_6_32714242	L2	197
Q2KSB5_197_54387	6	32714360	A	G	HLA-DQA2	rs3957148	0.0966292	3.20931e-13	53.0757	0.796892	0.109383	Human adenovirus B		Q2KSB5	Q2KSB5_197_54387_6_32714360	L2	197
Q64834_1_58373	6	32243441	A	G	NOTCH4	rs9267947	0.454494	5.55081e-11	42.9727	-0.409014	0.0623938	Human adenovirus B		Q64834	Q64834_1_58373_6_32243441		1
Q64834_1_58373	6	32327642	A	C	TSBP1	rs9268247	0.133708	3.83277e-11	43.6974	-0.603648	0.0913179	Human adenovirus B		Q64834	Q64834_1_58373_6_32327642		1
Q64834_1_58373	6	32328097	C	T	TSBP1	rs6913664	0.448315	5.71666e-11	42.9151	-0.413189	0.063073	Human adenovirus B		Q64834	Q64834_1_58373_6_32328097		1
Q64834_1_58373	6	32328188	T	C	TSBP1	rs7451330	0.139888	8.46718e-11	42.1468	-0.580909	0.08948	Human adenovirus B		Q64834	Q64834_1_58373_6_32328188		1
Q64834_1_58373	6	32353495	C	A	TSBP1	rs3117117	0.139888	8.46718e-11	42.1468	-0.580909	0.08948	Human adenovirus B		Q64834	Q64834_1_58373_6_32353495		1
Q64834_1_58373	6	32372120	C	T	TSBP1	rs2050188	0.38427	5.50723e-12	47.4976	-0.424567	0.0616042	Human adenovirus B		Q64834	Q64834_1_58373_6_32372120		1
Q64834_1_58373	6	32375045	C	G	TSBP1	rs3117108	0.32191	5.90453e-14	56.4028	-0.487931	0.0649692	Human adenovirus B		Q64834	Q64834_1_58373_6_32375045		1
Q64834_1_58373	6	32375937	T	C	TSBP1	rs3117105	0.32191	5.90453e-14	56.4028	-0.487931	0.0649692	Human adenovirus B		Q64834	Q64834_1_58373_6_32375937		1
Q64834_1_58373	6	32378995	A	G	TSBP1	rs3129946	0.32191	5.90453e-14	56.4028	-0.487931	0.0649692	Human adenovirus B		Q64834	Q64834_1_58373_6_32378995		1
Q64834_1_58373	6	32380532	T	A	TSBP1	rs3117104	0.32191	5.90453e-14	56.4028	-0.487931	0.0649692	Human adenovirus B		Q64834	Q64834_1_58373_6_32380532		1
Q64834_1_58373	6	32382330	C	T	TSBP1	rs3117102	0.32191	5.90453e-14	56.4028	-0.487931	0.0649692	Human adenovirus B		Q64834	Q64834_1_58373_6_32382330		1
Q64834_1_58373	6	32386867	C	A	BTNL2	rs3129948	0.32191	5.90453e-14	56.4028	-0.487931	0.0649692	Human adenovirus B		Q64834	Q64834_1_58373_6_32386867		1
Q64834_1_58373	6	32390509	T	C	BTNL2	rs3129951	0.323034	3.23666e-14	57.5851	-0.493026	0.0649702	Human adenovirus B		Q64834	Q64834_1_58373_6_32390509		1
Q64834_1_58373	6	32390736	G	A	BTNL2	rs3117098	0.322472	3.63303e-14	57.3579	-0.491895	0.0649495	Human adenovirus B		Q64834	Q64834_1_58373_6_32390736		1
Q64834_1_58373	6	32391986	G	C	BTNL2	rs3129952	0.322472	3.63303e-14	57.3579	-0.491895	0.0649495	Human adenovirus B		Q64834	Q64834_1_58373_6_32391986		1
Q64834_1_58373	6	32396890	A	G	BTNL2	rs3117139	0.129213	4.654e-11	43.3175	-0.612942	0.0931295	Human adenovirus B		Q64834	Q64834_1_58373_6_32396890		1
Q64834_1_58373	6	32397803	A	G	BTNL2	rs3129954	0.321348	4.55791e-14	56.9118	-0.489924	0.0649422	Human adenovirus B		Q64834	Q64834_1_58373_6_32397803		1
Q64834_1_58373	6	32398063	T	C	BTNL2	rs3129955	0.321348	4.55791e-14	56.9118	-0.489924	0.0649422	Human adenovirus B		Q64834	Q64834_1_58373_6_32398063		1
Q64834_1_58373	6	32399240	G	A	BTNL2	rs3117116	0.133708	3.066e-11	44.1343	-0.605213	0.0911004	Human adenovirus B		Q64834	Q64834_1_58373_6_32399240		1
Q64834_1_58373	6	32400816	A	G	BTNL2	rs3129957	0.335393	2.36121e-14	58.2055	-0.486909	0.0638214	Human adenovirus B		Q64834	Q64834_1_58373_6_32400816		1
Q64834_1_58373	6	32409939	T	TCATG	BTNL2	NA	0.321348	6.6465e-14	56.1701	0.487099	0.0649927	Human adenovirus B		Q64834	Q64834_1_58373_6_32409939		1
Q64834_1_58373	6	32411163	C	T	BTNL2	rs3129961	0.321348	6.6465e-14	56.1701	-0.487099	0.0649927	Human adenovirus B		Q64834	Q64834_1_58373_6_32411163		1
Q64834_1_58373	6	32412621	C	CAT	BTNL2	NA	0.329213	1.48081e-13	54.5954	0.479366	0.0648767	Human adenovirus B		Q64834	Q64834_1_58373_6_32412621		1
Q64834_1_58373	6	32412940	C	G	BTNL2	rs3129964	0.320225	1.04575e-13	55.2791	-0.485725	0.0653296	Human adenovirus B		Q64834	Q64834_1_58373_6_32412940		1
Q64834_1_58373	6	32425129	C	A	HLA-DRA	rs3135352	0.132584	7.42065e-12	46.9131	-0.628198	0.091717	Human adenovirus B		Q64834	Q64834_1_58373_6_32425129		1
Q64834_1_58373	6	32425204	C	T	HLA-DRA	rs3135350	0.132584	7.42065e-12	46.9131	-0.628198	0.091717	Human adenovirus B		Q64834	Q64834_1_58373_6_32425204		1
Q64834_1_58373	6	32425458	G	C	HLA-DRA	rs3129971	0.132584	7.42065e-12	46.9131	-0.628198	0.091717	Human adenovirus B		Q64834	Q64834_1_58373_6_32425458		1
Q64834_1_58373	6	32433302	A	G	HLA-DRA	rs3129860	0.13764	1.58576e-11	45.4253	-0.608245	0.0902464	Human adenovirus B		Q64834	Q64834_1_58373_6_32433302		1
Q64834_1_58373	6	32436271	G	C	HLA-DRA	rs3129865	0.13764	1.58576e-11	45.4253	-0.608245	0.0902464	Human adenovirus B		Q64834	Q64834_1_58373_6_32436271		1
Q64834_1_58373	6	32436600	A	C	HLA-DRA	rs3129868	0.138202	2.52324e-11	44.5157	-0.601664	0.0901774	Human adenovirus B		Q64834	Q64834_1_58373_6_32436600		1
Q64834_1_58373	6	32438802	T	C	HLA-DRA	rs9268635	0.132584	7.42065e-12	46.9131	-0.628198	0.091717	Human adenovirus B		Q64834	Q64834_1_58373_6_32438802		1
Q64834_1_58373	6	32439066	C	T	HLA-DRA	rs3763323	0.13764	1.58576e-11	45.4253	-0.608245	0.0902464	Human adenovirus B		Q64834	Q64834_1_58373_6_32439066		1
Q64834_1_58373	6	32441281	T	C	HLA-DRA	rs9268653	0.132022	9.28423e-11	41.9667	-0.596287	0.0920456	Human adenovirus B		Q64834	Q64834_1_58373_6_32441281		1
Q64834_1_58373	6	32441753	G	A	HLA-DRA	rs3129882	0.436517	1.94491e-12	49.5388	-0.422082	0.0599686	Human adenovirus B		Q64834	Q64834_1_58373_6_32441753		1
Q64834_1_58373	6	32443210	A	G	HLA-DRA	rs3135391	0.132022	3.54218e-12	48.3628	-0.637977	0.0917379	Human adenovirus B		Q64834	Q64834_1_58373_6_32443210		1
Q64834_1_58373	6	32445274	A	G	HLA-DRA	rs3135388	0.132022	3.54218e-12	48.3628	-0.637977	0.0917379	Human adenovirus B		Q64834	Q64834_1_58373_6_32445274		1
Q64834_1_58373	6	32445768	G	A	HLA-DRA	rs3129889	0.132022	3.54218e-12	48.3628	-0.637977	0.0917379	Human adenovirus B		Q64834	Q64834_1_58373_6_32445768		1
Q64834_1_58373	6	32450156	G	A	HLA-DRA	rs112336504	0.119663	5.06186e-11	43.1531	0.608975	0.0927029	Human adenovirus B		Q64834	Q64834_1_58373_6_32450156		1
Q64834_1_58373	6	32452182	A	G	HLA-DRA	rs3135384	0.134831	1.91447e-11	45.0563	-0.610168	0.0909015	Human adenovirus B		Q64834	Q64834_1_58373_6_32452182		1
Q64834_1_58373	6	32453450	A	G	HLA-DRA	rs3129895	0.13427	4.87269e-12	47.7375	-0.627727	0.0908533	Human adenovirus B		Q64834	Q64834_1_58373_6_32453450		1
Q64834_1_58373	6	32454348	G	A	HLA-DRA	rs3129898	0.135955	1.77099e-11	45.2089	-0.609575	0.0906599	Human adenovirus B		Q64834	Q64834_1_58373_6_32454348		1
Q64834_1_58373	6	32456138	C	G	HLA-DRA	rs9268807	0.13427	4.87269e-12	47.7375	-0.627727	0.0908533	Human adenovirus B		Q64834	Q64834_1_58373_6_32456138		1
Q64834_1_58373	6	32460409	G	C	HLA-DRA	rs6923504	0.352247	9.65282e-20	82.6789	-0.579813	0.0637663	Human adenovirus B		Q64834	Q64834_1_58373_6_32460409		1
Q64834_1_58373	6	32460508	C	T	HLA-DRA	rs6903608	0.352247	9.65282e-20	82.6789	-0.579813	0.0637663	Human adenovirus B		Q64834	Q64834_1_58373_6_32460508		1
Q64834_1_58373	6	32461234	C	T	HLA-DRA	rs6919855	0.352247	9.65282e-20	82.6789	-0.579813	0.0637663	Human adenovirus B		Q64834	Q64834_1_58373_6_32461234		1
Q64834_1_58373	6	32461805	A	G	HLA-DRA	rs9268851	0.130337	1.19503e-11	45.9794	-0.621673	0.0916813	Human adenovirus B		Q64834	Q64834_1_58373_6_32461805		1
Q64834_1_58373	6	32461817	A	G	HLA-DRA	rs9268852	0.455056	3.09605e-18	75.8272	-0.531692	0.0610587	Human adenovirus B		Q64834	Q64834_1_58373_6_32461817		1
Q64834_1_58373	6	32462512	A	G	HLA-DRA	rs9268863	0.455056	3.09605e-18	75.8272	-0.531692	0.0610587	Human adenovirus B		Q64834	Q64834_1_58373_6_32462512		1
Q64834_1_58373	6	32463370	A	G	HLA-DRA	rs9268877	0.455618	1.19791e-18	77.7025	-0.537949	0.0610273	Human adenovirus B		Q64834	Q64834_1_58373_6_32463370		1
Q64834_1_58373	6	32463581	T	G	HLA-DRA	rs9268880	0.352809	3.39285e-20	84.7459	-0.586638	0.0637251	Human adenovirus B		Q64834	Q64834_1_58373_6_32463581		1
Q64834_1_58373	6	32463829	T	A	HLA-DRA	rs9268881	0.455618	1.19791e-18	77.7025	-0.537949	0.0610273	Human adenovirus B		Q64834	Q64834_1_58373_6_32463829		1
Q64834_1_58373	6	32463846	T	C	HLA-DRA	rs9268882	0.352809	3.39285e-20	84.7459	-0.586638	0.0637251	Human adenovirus B		Q64834	Q64834_1_58373_6_32463846		1
Q64834_1_58373	6	32463861	T	A	HLA-DRA	rs9268883	0.455618	1.19791e-18	77.7025	-0.537949	0.0610273	Human adenovirus B		Q64834	Q64834_1_58373_6_32463861		1
Q64834_1_58373	6	32464090	G	T	HLA-DRA	rs9268888	0.457303	4.79995e-18	74.9615	-0.528096	0.0609949	Human adenovirus B		Q64834	Q64834_1_58373_6_32464090		1
Q64834_1_58373	6	32464150	C	T	HLA-DRA	rs9268893	0.46236	9.61296e-17	69.0473	-0.505592	0.0608453	Human adenovirus B		Q64834	Q64834_1_58373_6_32464150		1
Q64834_1_58373	6	32464732	C	A	HLA-DRA	rs9268912	0.457303	4.79995e-18	74.9615	-0.528096	0.0609949	Human adenovirus B		Q64834	Q64834_1_58373_6_32464732		1
Q64834_1_58373	6	32464779	C	T	HLA-DRA	rs9268914	0.335393	1.97746e-18	76.7125	-0.567212	0.0647608	Human adenovirus B		Q64834	Q64834_1_58373_6_32464779		1
Q64834_1_58373	6	32465192	A	C	HLA-DRA	rs9268925	0.129775	9.76531e-12	46.375	-0.628454	0.0922851	Human adenovirus B		Q64834	Q64834_1_58373_6_32465192		1
Q64834_1_58373	6	32465308	A	T	HLA-DRA	rs9268927	0.130337	1.19503e-11	45.9794	-0.621673	0.0916813	Human adenovirus B		Q64834	Q64834_1_58373_6_32465308		1
Q64834_1_58373	6	32467201	A	G	HLA-DRA	rs9268978	0.130337	1.19503e-11	45.9794	-0.621673	0.0916813	Human adenovirus B		Q64834	Q64834_1_58373_6_32467201		1
Q64834_1_58373	6	32467267	T	C	HLA-DRA	rs9268979	0.455618	1.19791e-18	77.7025	-0.537949	0.0610273	Human adenovirus B		Q64834	Q64834_1_58373_6_32467267		1
Q64834_1_58373	6	32471006	C	G	HLA-DRA	rs9269047	0.130337	7.59161e-11	42.3603	-0.597754	0.0918424	Human adenovirus B		Q64834	Q64834_1_58373_6_32471006		1
Q64834_1_58373	6	32471300	T	C	HLA-DRA	rs7452864	0.335393	6.27493e-19	78.9798	-0.575086	0.0647105	Human adenovirus B		Q64834	Q64834_1_58373_6_32471300		1
Q64834_1_58373	6	32472187	G	T	HLA-DRA	rs5026743	0.455618	1.19791e-18	77.7025	-0.537949	0.0610273	Human adenovirus B		Q64834	Q64834_1_58373_6_32472187		1
Q64834_1_58373	6	32472674	G	A	HLA-DRA	rs9269070	0.433146	7.39043e-17	69.5659	-0.511448	0.0613201	Human adenovirus B		Q64834	Q64834_1_58373_6_32472674		1
Q64834_1_58373	6	32472731	G	C	HLA-DRA	rs9269072	0.442697	1.82808e-16	67.7799	-0.503686	0.06118	Human adenovirus B		Q64834	Q64834_1_58373_6_32472731		1
Q64834_1_58373	6	32473102	C	T	HLA-DRA	rs9269078	0.455056	1.3838e-18	77.4176	-0.536613	0.0609876	Human adenovirus B		Q64834	Q64834_1_58373_6_32473102		1
Q64834_1_58373	6	32473133	T	G	HLA-DRA	rs9269079	0.45618	3.78e-18	75.4331	-0.530152	0.0610407	Human adenovirus B		Q64834	Q64834_1_58373_6_32473133		1
Q64834_1_58373	6	32473192	G	A	HLA-DRA	rs9269080	0.46573	2.35976e-17	71.8181	-0.517069	0.0610142	Human adenovirus B		Q64834	Q64834_1_58373_6_32473192		1
Q64834_1_58373	6	32473323	A	C	HLA-DRA	rs9269081	0.335393	6.27493e-19	78.9798	-0.575086	0.0647105	Human adenovirus B		Q64834	Q64834_1_58373_6_32473323		1
Q64834_1_58373	6	32473401	A	G	HLA-DRA	rs9269082	0.461798	3.12479e-17	71.264	-0.5167	0.0612073	Human adenovirus B		Q64834	Q64834_1_58373_6_32473401		1
Q64834_1_58373	6	32473422	A	G	HLA-DRA	rs9269084	0.467978	1.34055e-16	68.3915	-0.505954	0.0611801	Human adenovirus B		Q64834	Q64834_1_58373_6_32473422		1
Q64834_1_58373	6	32473491	G	A	HLA-DRA	rs9269086	0.453933	3.8328e-19	79.9537	-0.544828	0.0609313	Human adenovirus B		Q64834	Q64834_1_58373_6_32473491		1
Q64834_1_58373	6	32473631	C	T	HLA-DRA	rs7755212	0.460112	2.24229e-18	76.4643	-0.535666	0.0612583	Human adenovirus B		Q64834	Q64834_1_58373_6_32473631		1
Q64834_1_58373	6	32473645	T	C	HLA-DRA	rs7773182	0.470225	2.58066e-17	71.6415	-0.517416	0.0611305	Human adenovirus B		Q64834	Q64834_1_58373_6_32473645		1
Q64834_1_58373	6	32473864	A	G	HLA-DRA	rs7739357	0.464607	1.30931e-16	68.438	-0.505703	0.0611289	Human adenovirus B		Q64834	Q64834_1_58373_6_32473864		1
Q64834_1_58373	6	32473902	A	G	HLA-DRA	rs7739375	0.447191	1.28785e-17	73.0132	-0.52538	0.0614855	Human adenovirus B		Q64834	Q64834_1_58373_6_32473902		1
Q64834_1_58373	6	32475489	T	C	HLA-DRA	rs9269109	0.392135	3.45621e-18	75.6099	-0.536168	0.0616611	Human adenovirus B		Q64834	Q64834_1_58373_6_32475489		1
Q64834_1_58373	6	32475492	A	C	HLA-DRA	rs9269110	0.352809	3.39285e-20	84.7459	-0.586638	0.0637251	Human adenovirus B		Q64834	Q64834_1_58373_6_32475492		1
Q64834_1_58373	6	32475864	G	A	HLA-DRA	rs9269118	0.353371	3.45077e-20	84.7124	-0.586836	0.0637592	Human adenovirus B		Q64834	Q64834_1_58373_6_32475864		1
Q64834_1_58373	6	32476698	T	C	HLA-DRA	rs6457598	0.335393	6.27493e-19	78.9798	-0.575086	0.0647105	Human adenovirus B		Q64834	Q64834_1_58373_6_32476698		1
Q64834_1_58373	6	32477119	C	T	HLA-DRA	rs7776032	0.358989	2.43918e-18	76.2981	-0.553926	0.0634155	Human adenovirus B		Q64834	Q64834_1_58373_6_32477119		1
Q64834_1_58373	6	32477253	T	C	HLA-DRA	rs9269135	0.352247	1.95563e-20	85.8353	-0.589629	0.0636423	Human adenovirus B		Q64834	Q64834_1_58373_6_32477253		1
Q64834_1_58373	6	32477370	C	T	HLA-DRA	rs9269137	0.371348	5.65138e-18	74.6391	-0.545987	0.0631974	Human adenovirus B		Q64834	Q64834_1_58373_6_32477370		1
Q64834_1_58373	6	32477378	A	C	HLA-DRA	rs9269138	0.371348	7.2319e-19	78.6994	-0.557981	0.0628976	Human adenovirus B		Q64834	Q64834_1_58373_6_32477378		1
Q64834_1_58373	6	32477379	G	A	HLA-DRA	rs9269139	0.369663	3.52756e-19	80.1177	-0.562484	0.0628414	Human adenovirus B		Q64834	Q64834_1_58373_6_32477379		1
Q64834_1_58373	6	32477493	C	T	HLA-DRA	rs9269141	0.369663	1.31601e-17	72.9705	-0.538333	0.0630199	Human adenovirus B		Q64834	Q64834_1_58373_6_32477493		1
Q64834_1_58373	6	32477646	G	A	HLA-DRA	rs9269142	0.352247	3.52282e-20	84.6716	-0.586083	0.0636929	Human adenovirus B		Q64834	Q64834_1_58373_6_32477646		1
Q64834_1_58373	6	32477950	T	C	HLA-DRA	rs6924676	0.349438	1.67733e-19	81.5868	-0.577735	0.0639615	Human adenovirus B		Q64834	Q64834_1_58373_6_32477950		1
Q64834_1_58373	6	32478323	C	T	HLA-DRA	rs6905297	0.351685	1.93058e-19	81.3089	-0.576512	0.0639351	Human adenovirus B		Q64834	Q64834_1_58373_6_32478323		1
Q64834_1_58373	6	32479056	A	G	HLA-DRA	rs9269163	0.348876	2.84248e-20	85.0958	-0.587259	0.0636613	Human adenovirus B		Q64834	Q64834_1_58373_6_32479056		1
Q64834_1_58373	6	32479308	T	C	HLA-DRA	rs2395191	0.402247	8.21092e-14	55.7545	-0.468832	0.062788	Human adenovirus B		Q64834	Q64834_1_58373_6_32479308		1
Q64834_1_58373	6	32479377	C	G	HLA-DRA	rs9269172	0.352809	3.39285e-20	84.7459	-0.586638	0.0637251	Human adenovirus B		Q64834	Q64834_1_58373_6_32479377		1
Q64834_1_58373	6	32479587	T	C	HLA-DRA	rs9269174	0.352809	3.39285e-20	84.7459	-0.586638	0.0637251	Human adenovirus B		Q64834	Q64834_1_58373_6_32479587		1
Q64834_1_58373	6	32479674	G	A	HLA-DRA	rs9269175	0.355618	3.37112e-19	80.2073	-0.569618	0.0636029	Human adenovirus B		Q64834	Q64834_1_58373_6_32479674		1
Q64834_1_58373	6	32479768	T	G	HLA-DRA	rs9269176	0.362921	3.14069e-18	75.7989	-0.550014	0.0631746	Human adenovirus B		Q64834	Q64834_1_58373_6_32479768		1
Q64834_1_58373	6	32479992	C	T	HLA-DRA	rs2894261	0.35618	2.48937e-19	80.8065	-0.570618	0.0634779	Human adenovirus B		Q64834	Q64834_1_58373_6_32479992		1
Q64834_1_58373	6	32480039	A	G	HLA-DRA	rs2894262	0.344944	4.01635e-18	75.3133	-0.559457	0.064466	Human adenovirus B		Q64834	Q64834_1_58373_6_32480039		1
Q64834_1_58373	6	32481273	T	C	HLA-DRB5	rs7749092	0.339326	1.05466e-15	64.3256	-0.514275	0.0641214	Human adenovirus B		Q64834	Q64834_1_58373_6_32481273		1
Q64834_1_58373	6	32483873	T	C	HLA-DRB5	rs28619202	0.361236	3.03307e-17	71.3228	-0.532283	0.0630272	Human adenovirus B		Q64834	Q64834_1_58373_6_32483873		1
Q64834_1_58373	6	32541145	T	C	HLA-DRB5	rs67947168	0.153371	1.56918e-11	45.4458	-0.551083	0.0817467	Human adenovirus B		Q64834	Q64834_1_58373_6_32541145		1
Q64834_1_58373	6	32542118	G	A	HLA-DRB5	rs28844904	0.151685	5.93218e-12	47.3519	-0.571994	0.0831234	Human adenovirus B		Q64834	Q64834_1_58373_6_32542118		1
Q64834_1_58373	6	32543825	A	G	HLA-DRB5	rs62405593	0.146067	7.4159e-12	46.9143	-0.576594	0.0841817	Human adenovirus B		Q64834	Q64834_1_58373_6_32543825		1
Q64834_1_58373	6	32543921	A	G	HLA-DRB5	rs66559992	0.148876	3.85415e-11	43.6865	-0.55265	0.0836135	Human adenovirus B		Q64834	Q64834_1_58373_6_32543921		1
Q64834_1_58373	6	32544403	A	T	HLA-DRB5	rs28467173	0.147191	1.76177e-11	45.2191	-0.56559	0.0841087	Human adenovirus B		Q64834	Q64834_1_58373_6_32544403		1
Q64834_1_58373	6	32544729	A	G	HLA-DRB5	rs72492318	0.152247	7.96982e-12	46.7731	-0.565566	0.0826961	Human adenovirus B		Q64834	Q64834_1_58373_6_32544729		1
Q64834_1_58373	6	32544762	C	T	HLA-DRB5	rs66857824	0.13427	2.62196e-11	44.4406	-0.599857	0.0899824	Human adenovirus B		Q64834	Q64834_1_58373_6_32544762		1
Q64834_1_58373	6	32545299	C	T	HLA-DRB5	rs71534541	0.132022	2.83417e-11	44.2882	-0.601459	0.0903778	Human adenovirus B		Q64834	Q64834_1_58373_6_32545299		1
Q64834_1_58373	6	32545472	A	G	HLA-DRB5	rs72844103	0.15618	6.55082e-11	42.6487	-0.536394	0.0821355	Human adenovirus B		Q64834	Q64834_1_58373_6_32545472		1
Q64834_1_58373	6	32545798	G	T	HLA-DRB5	rs35997662	0.13427	7.12385e-11	42.4847	-0.587385	0.090117	Human adenovirus B		Q64834	Q64834_1_58373_6_32545798		1
Q64834_1_58373	6	32545910	C	T	HLA-DRB5	rs35350417	0.148876	1.2041e-11	45.9646	-0.566256	0.0835221	Human adenovirus B		Q64834	Q64834_1_58373_6_32545910		1
Q64834_1_58373	6	32545937	A	C	HLA-DRB5	rs34791134	0.124719	2.96914e-12	48.7089	-0.647361	0.0927561	Human adenovirus B		Q64834	Q64834_1_58373_6_32545937		1
Q64834_1_58373	6	32546106	T	C	HLA-DRB5	rs33998225	0.131461	8.9761e-12	46.5401	-0.616804	0.0904135	Human adenovirus B		Q64834	Q64834_1_58373_6_32546106		1
Q64834_1_58373	6	32546189	A	T	HLA-DRB5	rs34072909	0.149438	9.12317e-12	46.5083	-0.569029	0.0834391	Human adenovirus B		Q64834	Q64834_1_58373_6_32546189		1
Q64834_1_58373	6	32546408	T	A	HLA-DRB5	rs71534542	0.148876	1.03254e-11	46.2657	-0.565432	0.0831287	Human adenovirus B		Q64834	Q64834_1_58373_6_32546408		1
Q64834_1_58373	6	32546471	A	T	HLA-DRB5	rs67255973	0.149438	3.46498e-12	48.406	-0.577453	0.0829978	Human adenovirus B		Q64834	Q64834_1_58373_6_32546471		1
Q64834_1_58373	6	32546507	A	T	HLA-DRB5	rs66863443	0.157865	9.88125e-11	41.8448	-0.522487	0.0807708	Human adenovirus B		Q64834	Q64834_1_58373_6_32546507		1
Q64834_1_58373	6	32546894	C	T	HLA-DRB5	rs73395560	0.133708	2.9473e-12	48.7234	-0.624188	0.0894225	Human adenovirus B		Q64834	Q64834_1_58373_6_32546894		1
Q64834_1_58373	6	32546930	A	G	HLA-DRB5	rs113845942	0.160674	5.23088e-11	43.0889	-0.527693	0.0803894	Human adenovirus B		Q64834	Q64834_1_58373_6_32546930		1
Q64834_1_58373	6	32547014	G	T	HLA-DRB5	rs71534543	0.166854	1.2722e-10	41.3508	-0.510319	0.0793597	Human adenovirus B		Q64834	Q64834_1_58373_6_32547014		1
Q64834_1_58373	6	32548590	G	A	HLA-DRB5	rs71534589	0.142697	2.9049e-11	44.24	-0.56568	0.0850478	Human adenovirus B		Q64834	Q64834_1_58373_6_32548590		1
Q64834_1_58373	6	32549307	C	G	HLA-DRB5	rs61362782	0.133708	2.17349e-11	44.8079	-0.603094	0.0900966	Human adenovirus B		Q64834	Q64834_1_58373_6_32549307		1
Q64834_1_58373	6	32549373	T	C	HLA-DRB5	rs71536504	0.129213	9.52657e-12	46.4235	-0.623427	0.0914991	Human adenovirus B		Q64834	Q64834_1_58373_6_32549373		1
Q64834_1_58373	6	32549474	G	A	HLA-DRB5	rs71536505	0.152809	1.01281e-11	46.3035	-0.557974	0.0819986	Human adenovirus B		Q64834	Q64834_1_58373_6_32549474		1
Q64834_1_58373	6	32549516	T	C	HLA-DRB5	rs67965605	0.152809	5.46221e-12	47.5137	-0.5669	0.0822426	Human adenovirus B		Q64834	Q64834_1_58373_6_32549516		1
Q64834_1_58373	6	32549621	G	A	HLA-DRB5	rs28880026	0.131461	7.02437e-12	47.0206	-0.623344	0.0909041	Human adenovirus B		Q64834	Q64834_1_58373_6_32549621		1
Q64834_1_58373	6	32549712	T	G	HLA-DRB5	rs67048162	0.148876	3.95668e-11	43.6351	-0.549866	0.0832413	Human adenovirus B		Q64834	Q64834_1_58373_6_32549712		1
Q64834_1_58373	6	32550807	A	T	HLA-DRB5	rs28524681	0.150562	6.37781e-11	42.701	-0.540509	0.0827149	Human adenovirus B		Q64834	Q64834_1_58373_6_32550807		1
Q64834_1_58373	6	32551228	C	T	HLA-DRB5	rs28490179	0.157303	7.7284e-11	42.3254	-0.527717	0.0811149	Human adenovirus B		Q64834	Q64834_1_58373_6_32551228		1
Q64834_1_58373	6	32551331	G	C	HLA-DRB5	rs28639433	0.148315	6.89666e-12	47.0566	-0.570483	0.0831634	Human adenovirus B		Q64834	Q64834_1_58373_6_32551331		1
Q64834_1_58373	6	32552482	C	T	HLA-DRB5	rs67503094	0.152809	7.09365e-11	42.493	-0.535763	0.0821891	Human adenovirus B		Q64834	Q64834_1_58373_6_32552482		1
Q64834_1_58373	6	32552561	A	G	HLA-DRB5	rs67077728	0.13427	1.39774e-11	45.6725	-0.602455	0.089145	Human adenovirus B		Q64834	Q64834_1_58373_6_32552561		1
Q64834_1_58373	6	32552781	A	G	HLA-DRB5	rs71536521	0.154494	3.33983e-11	43.9669	-0.545158	0.0822166	Human adenovirus B		Q64834	Q64834_1_58373_6_32552781		1
Q64834_1_58373	6	32552788	C	T	HLA-DRB5	rs115505845	0.153371	5.56218e-11	42.9687	-0.537966	0.0820689	Human adenovirus B		Q64834	Q64834_1_58373_6_32552788		1
Q64834_1_58373	6	32552789	C	G	HLA-DRB5	rs116020203	0.151685	2.68733e-11	44.3924	-0.550407	0.0826094	Human adenovirus B		Q64834	Q64834_1_58373_6_32552789		1
Q64834_1_58373	6	32552806	A	G	HLA-DRB5	rs71536522	0.153371	8.25839e-12	46.7034	-0.564605	0.0826172	Human adenovirus B		Q64834	Q64834_1_58373_6_32552806		1
Q64834_1_58373	6	32552838	C	T	HLA-DRB5	rs66712869	0.15	8.79178e-12	46.5808	-0.566238	0.0829651	Human adenovirus B		Q64834	Q64834_1_58373_6_32552838		1
Q64834_1_58373	6	32552906	G	A	HLA-DRB5	rs66935282	0.15	5.32084e-11	43.0555	-0.54119	0.0824775	Human adenovirus B		Q64834	Q64834_1_58373_6_32552906		1
Q64834_1_58373	6	32552930	G	C	HLA-DRB5	rs66723041	0.148876	2.71677e-11	44.371	-0.554388	0.0832269	Human adenovirus B		Q64834	Q64834_1_58373_6_32552930		1
Q64834_1_58373	6	32552952	G	A	HLA-DRB5	rs66758173	0.132584	6.82624e-11	42.5681	-0.589836	0.0904042	Human adenovirus B		Q64834	Q64834_1_58373_6_32552952		1
Q64834_1_58373	6	32553039	G	C	HLA-DRB5	rs58495148	0.131461	9.93577e-12	46.3411	-0.615407	0.0904023	Human adenovirus B		Q64834	Q64834_1_58373_6_32553039		1
Q64834_1_58373	6	32553525	A	G	HLA-DRB5	rs71536525	0.151685	2.40601e-12	49.1214	-0.576842	0.0823041	Human adenovirus B		Q64834	Q64834_1_58373_6_32553525		1
Q64834_1_58373	6	32553707	G	A	HLA-DRB5	rs71536528	0.150562	9.81152e-11	41.8587	-0.539354	0.0833645	Human adenovirus B		Q64834	Q64834_1_58373_6_32553707		1
Q64834_1_58373	6	32554562	A	G	HLA-DRB1	rs36192217	0.157303	1.28097e-10	41.3374	-0.52159	0.0811255	Human adenovirus B		Q64834	Q64834_1_58373_6_32554562		1
Q64834_1_58373	6	32554612	T	G	HLA-DRB1	rs36149991	0.156742	8.88566e-11	42.0525	-0.526381	0.0811716	Human adenovirus B		Q64834	Q64834_1_58373_6_32554612		1
Q64834_1_58373	6	32554624	G	A	HLA-DRB1	rs36183131	0.153933	3.10788e-11	44.1078	-0.548966	0.0826586	Human adenovirus B		Q64834	Q64834_1_58373_6_32554624		1
Q64834_1_58373	6	32554657	T	G	HLA-DRB1	rs35570280	0.153371	1.30944e-11	45.8003	-0.559349	0.0826511	Human adenovirus B		Q64834	Q64834_1_58373_6_32554657		1
Q64834_1_58373	6	32554873	T	C	HLA-DRB1	rs35455030	0.133708	1.56932e-11	45.4457	-0.606829	0.090016	Human adenovirus B		Q64834	Q64834_1_58373_6_32554873		1
Q64834_1_58373	6	32555036	A	T	HLA-DRB1	rs35222480	0.139326	4.36069e-11	43.4449	-0.582101	0.0883139	Human adenovirus B		Q64834	Q64834_1_58373_6_32555036		1
Q64834_1_58373	6	32555113	G	A	HLA-DRB1	rs36215042	0.153371	7.04932e-11	42.5052	-0.538826	0.082647	Human adenovirus B		Q64834	Q64834_1_58373_6_32555113		1
Q64834_1_58373	6	32594017	C	G	HLA-DRB1	rs9270602	0.147191	2.46076e-11	44.5648	-0.568722	0.085193	Human adenovirus B		Q64834	Q64834_1_58373_6_32594017		1
Q64834_1_58373	6	32596935	C	G	HLA-DRB1	rs35477995	0.0977528	9.38992e-13	50.9677	0.720204	0.100881	Human adenovirus B		Q64834	Q64834_1_58373_6_32596935		1
Q64834_1_58373	6	32598234	C	A	HLA-DRB1	rs9270656	0.152247	1.14122e-11	46.0697	-0.57111	0.0841419	Human adenovirus B		Q64834	Q64834_1_58373_6_32598234		1
Q64834_1_58373	6	32598800	C	T	HLA-DRB1	rs4329147	0.155056	5.84068e-11	42.8731	-0.543012	0.082931	Human adenovirus B		Q64834	Q64834_1_58373_6_32598800		1
Q64834_1_58373	6	32598880	A	G	HLA-DRB1	rs2395222	0.0977528	8.52931e-13	51.1564	0.713077	0.0996981	Human adenovirus B		Q64834	Q64834_1_58373_6_32598880		1
Q64834_1_58373	6	32599714	G	T	HLA-DRB1	rs9270715	0.157303	1.3165e-11	45.7898	-0.558926	0.0825981	Human adenovirus B		Q64834	Q64834_1_58373_6_32599714		1
Q64834_1_58373	6	32599729	C	G	HLA-DRB1	rs9270717	0.156742	4.9872e-11	43.1822	-0.544092	0.082798	Human adenovirus B		Q64834	Q64834_1_58373_6_32599729		1
Q64834_1_58373	6	32599856	GA	G	HLA-DRB1	rs1554135095	0.128652	2.26933e-12	49.2361	0.647998	0.0923489	Human adenovirus B		Q64834	Q64834_1_58373_6_32599856		1
Q64834_1_58373	6	32601681	C	T	HLA-DRB1	rs112425019	0.0932584	7.62255e-14	55.9007	0.769364	0.102902	Human adenovirus B		Q64834	Q64834_1_58373_6_32601681		1
Q64834_1_58373	6	32602082	A	G	HLA-DRB1	rs9270815	0.152247	1.14122e-11	46.0697	-0.57111	0.0841419	Human adenovirus B		Q64834	Q64834_1_58373_6_32602082		1
Q64834_1_58373	6	32604024	A	G	HLA-DRB1	rs4478449	0.157865	1.95871e-11	45.0116	-0.558055	0.0831793	Human adenovirus B		Q64834	Q64834_1_58373_6_32604024		1
Q64834_1_58373	6	32604061	G	A	HLA-DRB1	rs9469192	0.0898876	2.61799e-15	62.5346	0.824811	0.104302	Human adenovirus B		Q64834	Q64834_1_58373_6_32604061		1
Q64834_1_58373	6	32604152	C	T	HLA-DRB1	rs4367411	0.155618	6.90733e-12	47.0536	-0.571566	0.083324	Human adenovirus B		Q64834	Q64834_1_58373_6_32604152		1
Q64834_1_58373	6	32604336	G	A	HLA-DRB1	rs585669	0.498315	1.98061e-11	44.9898	-0.412355	0.0614772	Human adenovirus B		Q64834	Q64834_1_58373_6_32604336		1
Q64834_1_58373	6	32604978	A	T	HLA-DRB1	rs9270936	0.155618	7.47234e-11	42.3913	-0.54593	0.0838492	Human adenovirus B		Q64834	Q64834_1_58373_6_32604978		1
Q64834_1_58373	6	32604986	G	C	HLA-DRB1	rs9270938	0.15618	1.05892e-10	41.7095	-0.541261	0.0838087	Human adenovirus B		Q64834	Q64834_1_58373_6_32604986		1
Q64834_1_58373	6	32606132	C	A	HLA-DRB1	rs9270980	0.152247	3.73912e-11	43.7458	-0.557142	0.084236	Human adenovirus B		Q64834	Q64834_1_58373_6_32606132		1
Q64834_1_58373	6	32606283	A	C	HLA-DRB1	rs9270986	0.152247	1.14122e-11	46.0697	-0.57111	0.0841419	Human adenovirus B		Q64834	Q64834_1_58373_6_32606283		1
Q64834_1_58373	6	32606473	T	C	HLA-DRB1	rs9270994	0.152247	1.14122e-11	46.0697	-0.57111	0.0841419	Human adenovirus B		Q64834	Q64834_1_58373_6_32606473		1
Q64834_1_58373	6	32606597	G	A	HLA-DRB1	rs9270997	0.15618	3.94772e-11	43.6396	-0.553404	0.0837725	Human adenovirus B		Q64834	Q64834_1_58373_6_32606597		1
Q64834_1_58373	6	32607592	G	T	HLA-DRB1	rs9271055	0.152247	1.14122e-11	46.0697	-0.57111	0.0841419	Human adenovirus B		Q64834	Q64834_1_58373_6_32607592		1
Q64834_1_58373	6	32607601	T	C	HLA-DRB1	rs9271056	0.150562	1.03513e-11	46.2608	-0.573646	0.0843407	Human adenovirus B		Q64834	Q64834_1_58373_6_32607601		1
Q64834_1_58373	6	32607747	G	T	HLA-DRB1	rs4713555	0.28427	5.17693e-11	43.1092	-0.446241	0.0679649	Human adenovirus B		Q64834	Q64834_1_58373_6_32607747		1
Q64834_1_58373	6	32607767	A	T	HLA-DRB1	rs9271061	0.152247	1.14122e-11	46.0697	-0.57111	0.0841419	Human adenovirus B		Q64834	Q64834_1_58373_6_32607767		1
Q64834_1_58373	6	32607798	T	A	HLA-DRB1	rs9271062	0.152247	1.14122e-11	46.0697	-0.57111	0.0841419	Human adenovirus B		Q64834	Q64834_1_58373_6_32607798		1
Q64834_1_58373	6	32607842	C	G	HLA-DRB1	rs9271065	0.129775	8.04639e-12	46.7544	-0.627174	0.0917227	Human adenovirus B		Q64834	Q64834_1_58373_6_32607842		1
Q64834_1_58373	6	32607923	A	G	HLA-DRB1	rs9271069	0.136517	5.0175e-11	43.1704	-0.592022	0.0901042	Human adenovirus B		Q64834	Q64834_1_58373_6_32607923		1
Q64834_1_58373	6	32607958	A	G	HLA-DRB1	rs9461776	0.101124	5.46804e-14	56.5538	0.749135	0.099616	Human adenovirus B		Q64834	Q64834_1_58373_6_32607958		1
Q64834_1_58373	6	32608309	T	C	HLA-DRB1	rs9271082	0.159551	2.69954e-11	44.3835	-0.55348	0.0830789	Human adenovirus B		Q64834	Q64834_1_58373_6_32608309		1
Q64834_1_58373	6	32608375	T	C	HLA-DRB1	rs9271085	0.155618	3.06936e-11	44.1322	-0.554355	0.0834469	Human adenovirus B		Q64834	Q64834_1_58373_6_32608375		1
Q64834_1_58373	6	32608564	G	A	HLA-DRB1	rs9271093	0.152247	1.14122e-11	46.0697	-0.57111	0.0841419	Human adenovirus B		Q64834	Q64834_1_58373_6_32608564		1
Q64834_1_58373	6	32609420	G	GT	HLA-DQA1	NA	0.155056	3.31756e-11	43.98	0.554062	0.083547	Human adenovirus B		Q64834	Q64834_1_58373_6_32609420		1
Q64834_1_58373	6	32609608	T	C	HLA-DQA1	rs9271147	0.147191	6.29232e-12	47.2363	-0.585734	0.085224	Human adenovirus B		Q64834	Q64834_1_58373_6_32609608		1
Q64834_1_58373	6	32609665	T	A	HLA-DQA1	rs9271148	0.155056	8.25025e-11	42.1976	-0.543067	0.0836007	Human adenovirus B		Q64834	Q64834_1_58373_6_32609665		1
Q64834_1_58373	6	32609754	T	G	HLA-DQA1	rs9271152	0.152247	1.14122e-11	46.0697	-0.57111	0.0841419	Human adenovirus B		Q64834	Q64834_1_58373_6_32609754		1
Q64834_1_58373	6	32609809	G	A	HLA-DQA1	rs9271155	0.151685	6.03721e-12	47.3175	-0.578716	0.0841308	Human adenovirus B		Q64834	Q64834_1_58373_6_32609809		1
Q64834_1_58373	6	32609936	T	C	HLA-DQA1	rs9271161	0.152247	1.14122e-11	46.0697	-0.57111	0.0841419	Human adenovirus B		Q64834	Q64834_1_58373_6_32609936		1
Q64834_1_58373	6	32610275	G	A	HLA-DQA1	rs532098	0.45618	6.09476e-13	51.8162	-0.439678	0.0610805	Human adenovirus B		Q64834	Q64834_1_58373_6_32610275		1
Q64834_1_58373	6	32610551	G	A	HLA-DQA1	rs17204995	0.45618	6.09476e-13	51.8162	-0.439678	0.0610805	Human adenovirus B		Q64834	Q64834_1_58373_6_32610551		1
Q64834_1_58373	6	32610575	A	G	HLA-DQA1	rs9461778	0.1	3.11257e-13	53.1359	0.729204	0.100036	Human adenovirus B		Q64834	Q64834_1_58373_6_32610575		1
Q64834_1_58373	6	32610672	T	C	HLA-DQA1	rs9271191	0.152247	1.14122e-11	46.0697	-0.57111	0.0841419	Human adenovirus B		Q64834	Q64834_1_58373_6_32610672		1
Q64834_1_58373	6	32610704	T	C	HLA-DQA1	rs5021726	0.45618	6.09476e-13	51.8162	-0.439678	0.0610805	Human adenovirus B		Q64834	Q64834_1_58373_6_32610704		1
Q64834_1_58373	6	32610856	A	G	HLA-DQA1	rs5021727	0.447753	4.49996e-12	47.8936	-0.422113	0.0609944	Human adenovirus B		Q64834	Q64834_1_58373_6_32610856		1
Q64834_1_58373	6	32611108	T	C	HLA-DQA1	rs9271203	0.152247	1.14122e-11	46.0697	-0.57111	0.0841419	Human adenovirus B		Q64834	Q64834_1_58373_6_32611108		1
Q64834_1_58373	6	32611181	G	A	HLA-DQA1	rs502803	0.45618	6.09476e-13	51.8162	-0.439678	0.0610805	Human adenovirus B		Q64834	Q64834_1_58373_6_32611181		1
Q64834_1_58373	6	32611588	C	T	HLA-DQA1	rs9271222	0.132022	1.98549e-11	44.985	-0.606353	0.0904048	Human adenovirus B		Q64834	Q64834_1_58373_6_32611588		1
Q64834_1_58373	6	32611846	C	T	HLA-DQA1	rs28752509	0.453933	1.92022e-11	45.0505	-0.411736	0.0613436	Human adenovirus B		Q64834	Q64834_1_58373_6_32611846		1
Q64834_1_58373	6	32611849	G	A	HLA-DQA1	rs28752510	0.453933	1.68999e-12	49.8144	-0.429948	0.060917	Human adenovirus B		Q64834	Q64834_1_58373_6_32611849		1
Q64834_1_58373	6	32611894	C	T	HLA-DQA1	rs13191975	0.453371	1.22142e-12	50.4516	-0.434086	0.0611136	Human adenovirus B		Q64834	Q64834_1_58373_6_32611894		1
Q64834_1_58373	6	32611931	T	C	HLA-DQA1	rs13207945	0.45618	6.09476e-13	51.8162	-0.439678	0.0610805	Human adenovirus B		Q64834	Q64834_1_58373_6_32611931		1
Q64834_1_58373	6	32611966	T	A	HLA-DQA1	rs13208027	0.45618	6.09476e-13	51.8162	-0.439678	0.0610805	Human adenovirus B		Q64834	Q64834_1_58373_6_32611966		1
Q64834_1_58373	6	32611998	A	T	HLA-DQA1	rs12523808	0.45618	6.09476e-13	51.8162	-0.439678	0.0610805	Human adenovirus B		Q64834	Q64834_1_58373_6_32611998		1
Q64834_1_58373	6	32612091	G	T	HLA-DQA1	rs12527255	0.451124	4.75041e-13	52.3055	-0.439991	0.0608373	Human adenovirus B		Q64834	Q64834_1_58373_6_32612091		1
Q64834_1_58373	6	32612359	C	T	HLA-DQA1	rs3104419	0.45618	6.09476e-13	51.8162	-0.439678	0.0610805	Human adenovirus B		Q64834	Q64834_1_58373_6_32612359		1
Q64834_1_58373	6	32612554	C	T	HLA-DQA1	rs2858861	0.451124	5.00499e-12	47.685	-0.423021	0.0612591	Human adenovirus B		Q64834	Q64834_1_58373_6_32612554		1
Q64834_1_58373	6	32612589	G	T	HLA-DQA1	rs2858860	0.451685	2.62704e-12	48.949	-0.427809	0.0611473	Human adenovirus B		Q64834	Q64834_1_58373_6_32612589		1
Q64834_1_58373	6	32612634	A	G	HLA-DQA1	rs9271256	0.152247	1.14122e-11	46.0697	-0.57111	0.0841419	Human adenovirus B		Q64834	Q64834_1_58373_6_32612634		1
Q64834_1_58373	6	32612860	C	T	HLA-DQA1	rs2395515	0.152247	1.14122e-11	46.0697	-0.57111	0.0841419	Human adenovirus B		Q64834	Q64834_1_58373_6_32612860		1
Q64834_1_58373	6	32612946	G	T	HLA-DQA1	rs3997873	0.134831	1.71567e-11	45.271	-0.607241	0.0902508	Human adenovirus B		Q64834	Q64834_1_58373_6_32612946		1
Q64834_1_58373	6	32613556	G	A	HLA-DQA1	rs3129749	0.152247	1.14122e-11	46.0697	-0.57111	0.0841419	Human adenovirus B		Q64834	Q64834_1_58373_6_32613556		1
Q64834_1_58373	6	32613738	G	A	HLA-DQA1	rs3129750	0.152247	1.14122e-11	46.0697	-0.57111	0.0841419	Human adenovirus B		Q64834	Q64834_1_58373_6_32613738		1
Q64834_1_58373	6	32614005	C	T	HLA-DQA1	rs1966001	0.152247	1.14122e-11	46.0697	-0.57111	0.0841419	Human adenovirus B		Q64834	Q64834_1_58373_6_32614005		1
Q64834_1_58373	6	32615435	A	G	HLA-DQA1	rs28383221	0.417978	2.00924e-12	49.4749	-0.436456	0.0620509	Human adenovirus B		Q64834	Q64834_1_58373_6_32615435		1
Q64834_1_58373	6	32615700	C	T	HLA-DQA1	rs28383223	0.421348	8.27539e-13	51.2157	-0.443967	0.0620368	Human adenovirus B		Q64834	Q64834_1_58373_6_32615700		1
Q64834_1_58373	6	32615766	A	G	HLA-DQA1	rs9271347	0.135393	2.29179e-11	44.7041	-0.60296	0.090181	Human adenovirus B		Q64834	Q64834_1_58373_6_32615766		1
Q64834_1_58373	6	32615799	T	C	HLA-DQA1	rs28752514	0.417978	2.00924e-12	49.4749	-0.436456	0.0620509	Human adenovirus B		Q64834	Q64834_1_58373_6_32615799		1
Q64834_1_58373	6	32615826	G	A	HLA-DQA1	rs28752515	0.417978	2.00924e-12	49.4749	-0.436456	0.0620509	Human adenovirus B		Q64834	Q64834_1_58373_6_32615826		1
Q64834_1_58373	6	32615876	A	G	HLA-DQA1	rs28383224	0.417978	2.00924e-12	49.4749	-0.436456	0.0620509	Human adenovirus B		Q64834	Q64834_1_58373_6_32615876		1
Q64834_1_58373	6	32616053	A	G	HLA-DQA1	rs9271349	0.180337	3.8679e-11	43.6796	-0.530742	0.0803053	Human adenovirus B		Q64834	Q64834_1_58373_6_32616053		1
Q64834_1_58373	6	32616083	C	G	HLA-DQA1	rs9271351	0.134831	1.71567e-11	45.271	-0.607241	0.0902508	Human adenovirus B		Q64834	Q64834_1_58373_6_32616083		1
Q64834_1_58373	6	32616108	GATGT	G	HLA-DQA1	rs373542893	0.426966	2.96827e-11	44.1977	0.410753	0.0617847	Human adenovirus B		Q64834	Q64834_1_58373_6_32616108		1
Q64834_1_58373	6	32616237	T	C	HLA-DQA1	rs9271353	0.134831	1.71567e-11	45.271	-0.607241	0.0902508	Human adenovirus B		Q64834	Q64834_1_58373_6_32616237		1
Q64834_1_58373	6	32616289	C	T	HLA-DQA1	rs9271354	0.134831	1.71567e-11	45.271	-0.607241	0.0902508	Human adenovirus B		Q64834	Q64834_1_58373_6_32616289		1
Q64834_1_58373	6	32616311	T	C	HLA-DQA1	rs28383230	0.418539	9.52461e-13	50.9397	-0.442939	0.0620606	Human adenovirus B		Q64834	Q64834_1_58373_6_32616311		1
Q64834_1_58373	6	32616322	C	T	HLA-DQA1	rs28383231	0.418539	9.52461e-13	50.9397	-0.442939	0.0620606	Human adenovirus B		Q64834	Q64834_1_58373_6_32616322		1
Q64834_1_58373	6	32616376	G	A	HLA-DQA1	rs28383233	0.417978	2.00924e-12	49.4749	-0.436456	0.0620509	Human adenovirus B		Q64834	Q64834_1_58373_6_32616376		1
Q64834_1_58373	6	32616832	A	C	HLA-DQA1	rs3129757	0.134831	1.71567e-11	45.271	-0.607241	0.0902508	Human adenovirus B		Q64834	Q64834_1_58373_6_32616832		1
Q64834_1_58373	6	32616992	A	G	HLA-DQA1	rs685244	0.430337	1.29963e-11	45.815	-0.421689	0.0623	Human adenovirus B		Q64834	Q64834_1_58373_6_32616992		1
Q64834_1_58373	6	32617978	T	A	HLA-DQA1	rs3129762	0.134831	1.71567e-11	45.271	-0.607241	0.0902508	Human adenovirus B		Q64834	Q64834_1_58373_6_32617978		1
Q64834_1_58373	6	32618242	A	G	HLA-DQA1	rs3135005	0.134831	1.71567e-11	45.271	-0.607241	0.0902508	Human adenovirus B		Q64834	Q64834_1_58373_6_32618242		1
Q64834_1_58373	6	32619077	G	A	HLA-DQA1	rs9271366	0.134831	1.71567e-11	45.271	-0.607241	0.0902508	Human adenovirus B		Q64834	Q64834_1_58373_6_32619077		1
Q64834_1_58373	6	32619436	T	C	HLA-DQA1	rs28383314	0.366292	1.69573e-11	45.2939	-0.429028	0.0637479	Human adenovirus B		Q64834	Q64834_1_58373_6_32619436		1
Q64834_1_58373	6	32619991	G	A	HLA-DQA1	rs9271413	0.134831	1.71567e-11	45.271	-0.607241	0.0902508	Human adenovirus B		Q64834	Q64834_1_58373_6_32619991		1
Q64834_1_58373	6	32620082	T	C	HLA-DQA1	rs9271421	0.12809	2.37422e-11	44.6349	-0.618901	0.0926368	Human adenovirus B		Q64834	Q64834_1_58373_6_32620082		1
Q64834_1_58373	6	32620120	G	T	HLA-DQA1	rs9271423	0.133708	3.66563e-11	43.7847	-0.602092	0.0909917	Human adenovirus B		Q64834	Q64834_1_58373_6_32620120		1
Q64834_1_58373	6	32620829	C	G	HLA-DQA1	rs9271466	0.151685	7.27469e-12	46.952	-0.576784	0.0841756	Human adenovirus B		Q64834	Q64834_1_58373_6_32620829		1
Q64834_1_58373	6	32621100	A	G	HLA-DQA1	rs9271481	0.13427	9.89188e-12	46.3498	-0.614669	0.0902854	Human adenovirus B		Q64834	Q64834_1_58373_6_32621100		1
Q64834_1_58373	6	32621528	G	A	HLA-DQA1	rs9271502	0.413483	4.89319e-12	47.7293	-0.423171	0.0612524	Human adenovirus B		Q64834	Q64834_1_58373_6_32621528		1
Q64834_1_58373	6	32622065	G	A	HLA-DQA1	rs9271525	0.152247	1.14122e-11	46.0697	-0.57111	0.0841419	Human adenovirus B		Q64834	Q64834_1_58373_6_32622065		1
Q64834_1_58373	6	32622585	T	TC	HLA-DQA1	NA	0.133708	6.00288e-12	47.3286	0.621556	0.090348	Human adenovirus B		Q64834	Q64834_1_58373_6_32622585		1
Q64834_1_58373	6	32622724	A	C	HLA-DQA1	rs9271573	0.411236	1.91178e-11	45.0591	-0.410581	0.0611657	Human adenovirus B		Q64834	Q64834_1_58373_6_32622724		1
Q64834_1_58373	6	32623421	C	T	HLA-DQA1	rs9271593	0.410112	2.24587e-11	44.7437	-0.410526	0.0613727	Human adenovirus B		Q64834	Q64834_1_58373_6_32623421		1
Q64834_1_58373	6	32623514	T	A	HLA-DQA1	rs9271597	0.424719	1.49492e-12	50.0551	-0.427768	0.0604623	Human adenovirus B		Q64834	Q64834_1_58373_6_32623514		1
Q64834_1_58373	6	32623555	T	G	HLA-DQA1	rs9271600	0.422472	2.14676e-12	49.345	-0.424778	0.0604701	Human adenovirus B		Q64834	Q64834_1_58373_6_32623555		1
Q64834_1_58373	6	32623560	A	T	HLA-DQA1	rs9271601	0.423596	3.21451e-12	48.5532	-0.421109	0.0604346	Human adenovirus B		Q64834	Q64834_1_58373_6_32623560		1
Q64834_1_58373	6	32623974	A	G	HLA-DQA1	rs4959030	0.129775	4.81754e-12	47.7599	-0.633145	0.0916161	Human adenovirus B		Q64834	Q64834_1_58373_6_32623974		1
Q64834_1_58373	6	32624145	G	A	HLA-DQA1	rs4959108	0.135955	1.34199e-11	45.7522	-0.60926	0.0900734	Human adenovirus B		Q64834	Q64834_1_58373_6_32624145		1
Q64834_1_58373	6	32624442	A	G	HLA-DQA1	rs9271642	0.412921	1.30493e-11	45.807	-0.414807	0.0612886	Human adenovirus B		Q64834	Q64834_1_58373_6_32624442		1
Q64834_1_58373	6	32625017	G	T	HLA-DQA1	rs9271671	0.201685	7.19413e-11	42.4655	-0.489863	0.075172	Human adenovirus B		Q64834	Q64834_1_58373_6_32625017		1
Q64834_1_58373	6	32625019	C	T	HLA-DQA1	rs28383322	0.246067	4.53152e-11	43.3697	-0.461238	0.0700376	Human adenovirus B		Q64834	Q64834_1_58373_6_32625019		1
Q64834_1_58373	6	32625422	T	C	HLA-DQA1	rs9271701	0.201685	1.09257e-10	41.6484	-0.484996	0.0751518	Human adenovirus B		Q64834	Q64834_1_58373_6_32625422		1
Q64834_1_58373	6	32626532	A	C	HLA-DQA1	rs9271774	0.196067	1.27424e-10	41.3477	-0.491831	0.0764874	Human adenovirus B		Q64834	Q64834_1_58373_6_32626532		1
Q64834_1_58373	6	32626648	C	T	HLA-DQA1	rs3104392	0.137079	7.71616e-12	46.8365	-0.608612	0.08893	Human adenovirus B		Q64834	Q64834_1_58373_6_32626648		1
Q64834_1_58373	6	32627124	T	C	HLA-DQA1	rs3104391	0.138764	1.9163e-12	49.5678	-0.628843	0.0893187	Human adenovirus B		Q64834	Q64834_1_58373_6_32627124		1
Q64834_1_58373	6	32629160	G	T	HLA-DQA1	rs3104386	0.155056	4.28632e-11	43.4786	-0.553475	0.0839383	Human adenovirus B		Q64834	Q64834_1_58373_6_32629160		1
Q64834_1_58373	6	32629536	T	C	HLA-DQA1	rs9271956	0.157865	6.75457e-11	42.5888	-0.545818	0.0836373	Human adenovirus B		Q64834	Q64834_1_58373_6_32629536		1
Q64834_1_58373	6	32631265	G	T	HLA-DQA1	rs3104380	0.15618	2.78469e-11	44.3227	-0.555537	0.0834449	Human adenovirus B		Q64834	Q64834_1_58373_6_32631265		1
Q64834_1_58373	6	32631337	G	T	HLA-DQA1	rs3104379	0.153933	2.39026e-11	44.6217	-0.561232	0.0840174	Human adenovirus B		Q64834	Q64834_1_58373_6_32631337		1
Q64834_1_58373	6	32632598	T	C	HLA-DQA1	rs3104373	0.129213	2.24056e-12	49.2612	-0.643882	0.091739	Human adenovirus B		Q64834	Q64834_1_58373_6_32632598		1
Q64834_1_58373	6	32633907	T	G	HLA-DQA1	rs2002779	0.155618	6.00468e-11	42.819	-0.543108	0.082998	Human adenovirus B		Q64834	Q64834_1_58373_6_32633907		1
Q64834_1_58373	6	32634564	G	A	HLA-DQA1	rs3104370	0.151685	2.83677e-12	48.7984	-0.587671	0.0841263	Human adenovirus B		Q64834	Q64834_1_58373_6_32634564		1
Q64834_1_58373	6	32636419	T	C	HLA-DQA1	rs9272328	0.157303	5.51077e-11	42.9869	-0.543665	0.0829207	Human adenovirus B		Q64834	Q64834_1_58373_6_32636419		1
Q64834_1_58373	6	32636487	G	T	HLA-DQA1	rs9272336	0.159551	4.48854e-11	43.3883	-0.542766	0.0823997	Human adenovirus B		Q64834	Q64834_1_58373_6_32636487		1
Q64834_1_58373	6	32637192	A	G	HLA-DQA1	rs9272410	0.152247	4.80901e-12	47.7633	-0.578489	0.0837043	Human adenovirus B		Q64834	Q64834_1_58373_6_32637192		1
Q64834_1_58373	6	32637781	G	A	HLA-DQA1	rs9272458	0.154494	8.56464e-12	46.6321	-0.570209	0.083501	Human adenovirus B		Q64834	Q64834_1_58373_6_32637781		1
Q64834_1_58373	6	32638667	G	A	HLA-DQA1	rs4530904	0.132022	9.71287e-12	46.3856	-0.615263	0.0903378	Human adenovirus B		Q64834	Q64834_1_58373_6_32638667		1
Q64834_1_58373	6	32640283	A	G	HLA-DQA1	rs9272627	0.152809	4.94086e-11	43.2005	-0.553776	0.0842539	Human adenovirus B		Q64834	Q64834_1_58373_6_32640283		1
Q64834_1_58373	6	32640545	T	C	HLA-DQA1	rs9272644	0.164607	2.49821e-11	44.5352	-0.547918	0.0821039	Human adenovirus B		Q64834	Q64834_1_58373_6_32640545		1
Q64834_1_58373	6	32641013	C	T	HLA-DQA1	rs36220097	0.102809	1.57594e-11	45.4374	0.671247	0.0995808	Human adenovirus B		Q64834	Q64834_1_58373_6_32641013		1
Q64834_1_58373	6	32641044	A	G	HLA-DQA1	rs4286817	0.156742	4.35685e-11	43.4466	-0.54751	0.0830642	Human adenovirus B		Q64834	Q64834_1_58373_6_32641044		1
Q64834_1_58373	6	32644083	A	G	HLA-DQA1	rs9273032	0.12809	1.10246e-12	50.6527	-0.654211	0.0919215	Human adenovirus B		Q64834	Q64834_1_58373_6_32644083		1
Q64834_1_58373	6	32644524	T	C	HLA-DQA1	rs9273076	0.13427	1.16074e-11	46.0364	-0.605693	0.0892692	Human adenovirus B		Q64834	Q64834_1_58373_6_32644524		1
Q64834_1_58373	6	32644827	A	G	HLA-DQA1	rs9273106	0.135393	6.15494e-12	47.2796	-0.614468	0.0893639	Human adenovirus B		Q64834	Q64834_1_58373_6_32644827		1
Q64834_1_58373	6	32645710	G	A	HLA-DQA1	rs4529332	0.135955	8.33936e-11	42.1766	-0.584078	0.0899363	Human adenovirus B		Q64834	Q64834_1_58373_6_32645710		1
Q64834_1_58373	6	32645796	T	C	HLA-DQA1	rs9273206	0.13427	8.41278e-12	46.6671	-0.615076	0.0900375	Human adenovirus B		Q64834	Q64834_1_58373_6_32645796		1
Q64834_1_58373	6	32647095	G	C	HLA-DQA1	rs17612503	0.132584	6.1096e-12	47.2941	-0.624271	0.0907758	Human adenovirus B		Q64834	Q64834_1_58373_6_32647095		1
Q64834_1_58373	6	32655666	T	G	HLA-DQB1	rs9273342	0.130899	4.14801e-12	48.0532	-0.631323	0.0910732	Human adenovirus B		Q64834	Q64834_1_58373_6_32655666		1
Q64834_1_58373	6	32657415	T	C	HLA-DQB1	rs4543416	0.13427	2.39507e-11	44.6178	-0.602166	0.0901493	Human adenovirus B		Q64834	Q64834_1_58373_6_32657415		1
Q64834_1_58373	6	32659177	A	G	HLA-DQB1	rs9273384	0.133146	5.23023e-11	43.0891	-0.598872	0.0912327	Human adenovirus B		Q64834	Q64834_1_58373_6_32659177		1
Q64834_1_58373	6	32660018	A	G	HLA-DQB1	rs1766	0.402809	3.35753e-15	62.0447	-0.494803	0.0628174	Human adenovirus B		Q64834	Q64834_1_58373_6_32660018		1
Q64834_1_58373	6	32660056	A	G	HLA-DQB1	rs1770	0.359551	3.67348e-12	48.2915	-0.44545	0.0641009	Human adenovirus B		Q64834	Q64834_1_58373_6_32660056		1
Q64834_1_58373	6	32660253	G	A	HLA-DQB1	rs9273471	0.359551	3.67348e-12	48.2915	-0.44545	0.0641009	Human adenovirus B		Q64834	Q64834_1_58373_6_32660253		1
Q64834_1_58373	6	32680723	G	T	HLA-DQB1	rs3129781	0.129213	3.22145e-12	48.549	-0.643035	0.0922879	Human adenovirus B		Q64834	Q64834_1_58373_6_32680723		1
Q64834_1_58373	6	32692061	T	C	HLA-DQB1	rs3129718	0.130899	7.18292e-12	46.9769	-0.624981	0.0911852	Human adenovirus B		Q64834	Q64834_1_58373_6_32692061		1
Q64834_1_58373	6	32715876	G	A	HLA-DQA2	rs3104411	0.401685	7.45945e-12	46.9028	-0.433681	0.0633244	Human adenovirus B		Q64834	Q64834_1_58373_6_32715876		1
Q64834_1_58373	6	32731548	A	G	HLA-DQA2	rs9276189	0.112921	1.13577e-11	46.079	-0.659474	0.0971508	Human adenovirus B		Q64834	Q64834_1_58373_6_32731548		1
Q64834_1_58373	6	32744889	C	T	HLA-DQA2	rs9276434	0.114045	3.78013e-11	43.7245	-0.641341	0.0969899	Human adenovirus B		Q64834	Q64834_1_58373_6_32744889		1
E7DY96_1_13024	6	32375045	C	G	TSBP1	rs3117108	0.32191	7.3734e-12	46.9256	-0.364849	0.0532609	Human adenovirus C		E7DY96	E7DY96_1_13024_6_32375045	pVIII_L4	1
E7DY96_1_13024	6	32375937	T	C	TSBP1	rs3117105	0.32191	7.3734e-12	46.9256	-0.364849	0.0532609	Human adenovirus C		E7DY96	E7DY96_1_13024_6_32375937	pVIII_L4	1
E7DY96_1_13024	6	32378995	A	G	TSBP1	rs3129946	0.32191	7.3734e-12	46.9256	-0.364849	0.0532609	Human adenovirus C		E7DY96	E7DY96_1_13024_6_32378995	pVIII_L4	1
E7DY96_1_13024	6	32380532	T	A	TSBP1	rs3117104	0.32191	7.3734e-12	46.9256	-0.364849	0.0532609	Human adenovirus C		E7DY96	E7DY96_1_13024_6_32380532	pVIII_L4	1
E7DY96_1_13024	6	32382330	C	T	TSBP1	rs3117102	0.32191	7.3734e-12	46.9256	-0.364849	0.0532609	Human adenovirus C		E7DY96	E7DY96_1_13024_6_32382330	pVIII_L4	1
E7DY96_1_13024	6	32386867	C	A	BTNL2	rs3129948	0.32191	7.3734e-12	46.9256	-0.364849	0.0532609	Human adenovirus C		E7DY96	E7DY96_1_13024_6_32386867	pVIII_L4	1
E7DY96_1_13024	6	32390509	T	C	BTNL2	rs3129951	0.323034	5.48801e-12	47.5044	-0.367215	0.0532786	Human adenovirus C		E7DY96	E7DY96_1_13024_6_32390509	pVIII_L4	1
E7DY96_1_13024	6	32390736	G	A	BTNL2	rs3117098	0.322472	5.08457e-12	47.6541	-0.367602	0.0532509	Human adenovirus C		E7DY96	E7DY96_1_13024_6_32390736	pVIII_L4	1
E7DY96_1_13024	6	32391986	G	C	BTNL2	rs3129952	0.322472	5.08457e-12	47.6541	-0.367602	0.0532509	Human adenovirus C		E7DY96	E7DY96_1_13024_6_32391986	pVIII_L4	1
E7DY96_1_13024	6	32397803	A	G	BTNL2	rs3129954	0.321348	5.35772e-12	47.5515	-0.367098	0.0532353	Human adenovirus C		E7DY96	E7DY96_1_13024_6_32397803	pVIII_L4	1
E7DY96_1_13024	6	32398063	T	C	BTNL2	rs3129955	0.321348	5.35772e-12	47.5515	-0.367098	0.0532353	Human adenovirus C		E7DY96	E7DY96_1_13024_6_32398063	pVIII_L4	1
E7DY96_1_13024	6	32400816	A	G	BTNL2	rs3129957	0.335393	5.74723e-11	42.9047	-0.343776	0.0524835	Human adenovirus C		E7DY96	E7DY96_1_13024_6_32400816	pVIII_L4	1
E7DY96_1_13024	6	32409939	T	TCATG	BTNL2	NA	0.321348	1.04219e-11	46.2475	0.362422	0.053293	Human adenovirus C		E7DY96	E7DY96_1_13024_6_32409939	pVIII_L4	1
E7DY96_1_13024	6	32411163	C	T	BTNL2	rs3129961	0.321348	1.04219e-11	46.2475	-0.362422	0.053293	Human adenovirus C		E7DY96	E7DY96_1_13024_6_32411163	pVIII_L4	1
E7DY96_1_13024	6	32412621	C	CAT	BTNL2	NA	0.329213	6.48054e-11	42.6698	0.347878	0.0532558	Human adenovirus C		E7DY96	E7DY96_1_13024_6_32412621	pVIII_L4	1
E7DY96_1_13024	6	32412940	C	G	BTNL2	rs3129964	0.320225	8.57555e-12	46.6296	-0.365554	0.0535329	Human adenovirus C		E7DY96	E7DY96_1_13024_6_32412940	pVIII_L4	1
E7DY96_1_13024	6	32460409	G	C	HLA-DRA	rs6923504	0.352247	7.476e-16	65.0036	-0.423222	0.0524928	Human adenovirus C		E7DY96	E7DY96_1_13024_6_32460409	pVIII_L4	1
E7DY96_1_13024	6	32460508	C	T	HLA-DRA	rs6903608	0.352247	7.476e-16	65.0036	-0.423222	0.0524928	Human adenovirus C		E7DY96	E7DY96_1_13024_6_32460508	pVIII_L4	1
E7DY96_1_13024	6	32461234	C	T	HLA-DRA	rs6919855	0.352247	7.476e-16	65.0036	-0.423222	0.0524928	Human adenovirus C		E7DY96	E7DY96_1_13024_6_32461234	pVIII_L4	1
E7DY96_1_13024	6	32461817	A	G	HLA-DRA	rs9268852	0.455056	3.35072e-16	66.5853	-0.408356	0.0500438	Human adenovirus C		E7DY96	E7DY96_1_13024_6_32461817	pVIII_L4	1
E7DY96_1_13024	6	32462512	A	G	HLA-DRA	rs9268863	0.455056	3.35072e-16	66.5853	-0.408356	0.0500438	Human adenovirus C		E7DY96	E7DY96_1_13024_6_32462512	pVIII_L4	1
E7DY96_1_13024	6	32463370	A	G	HLA-DRA	rs9268877	0.455618	1.33577e-16	68.3985	-0.413676	0.0500192	Human adenovirus C		E7DY96	E7DY96_1_13024_6_32463370	pVIII_L4	1
E7DY96_1_13024	6	32463581	T	G	HLA-DRA	rs9268880	0.352809	2.90311e-16	66.868	-0.429009	0.0524635	Human adenovirus C		E7DY96	E7DY96_1_13024_6_32463581	pVIII_L4	1
E7DY96_1_13024	6	32463829	T	A	HLA-DRA	rs9268881	0.455618	1.33577e-16	68.3985	-0.413676	0.0500192	Human adenovirus C		E7DY96	E7DY96_1_13024_6_32463829	pVIII_L4	1
E7DY96_1_13024	6	32463846	T	C	HLA-DRA	rs9268882	0.352809	2.90311e-16	66.868	-0.429009	0.0524635	Human adenovirus C		E7DY96	E7DY96_1_13024_6_32463846	pVIII_L4	1
E7DY96_1_13024	6	32463861	T	A	HLA-DRA	rs9268883	0.455618	1.33577e-16	68.3985	-0.413676	0.0500192	Human adenovirus C		E7DY96	E7DY96_1_13024_6_32463861	pVIII_L4	1
E7DY96_1_13024	6	32464090	G	T	HLA-DRA	rs9268888	0.457303	1.19784e-16	68.6135	-0.413468	0.0499157	Human adenovirus C		E7DY96	E7DY96_1_13024_6_32464090	pVIII_L4	1
E7DY96_1_13024	6	32464150	C	T	HLA-DRA	rs9268893	0.46236	4.21911e-15	61.5949	-0.391026	0.0498233	Human adenovirus C		E7DY96	E7DY96_1_13024_6_32464150	pVIII_L4	1
E7DY96_1_13024	6	32464732	C	A	HLA-DRA	rs9268912	0.457303	1.19784e-16	68.6135	-0.413468	0.0499157	Human adenovirus C		E7DY96	E7DY96_1_13024_6_32464732	pVIII_L4	1
E7DY96_1_13024	6	32464779	C	T	HLA-DRA	rs9268914	0.335393	1.20088e-15	64.0698	-0.425615	0.0531729	Human adenovirus C		E7DY96	E7DY96_1_13024_6_32464779	pVIII_L4	1
E7DY96_1_13024	6	32467267	T	C	HLA-DRA	rs9268979	0.455618	1.33577e-16	68.3985	-0.413676	0.0500192	Human adenovirus C		E7DY96	E7DY96_1_13024_6_32467267	pVIII_L4	1
E7DY96_1_13024	6	32471300	T	C	HLA-DRA	rs7452864	0.335393	1.11969e-15	64.2077	-0.426213	0.0531904	Human adenovirus C		E7DY96	E7DY96_1_13024_6_32471300	pVIII_L4	1
E7DY96_1_13024	6	32472187	G	T	HLA-DRA	rs5026743	0.455618	1.33577e-16	68.3985	-0.413676	0.0500192	Human adenovirus C		E7DY96	E7DY96_1_13024_6_32472187	pVIII_L4	1
E7DY96_1_13024	6	32472674	G	A	HLA-DRA	rs9269070	0.433146	2.40509e-16	67.239	-0.410625	0.0500766	Human adenovirus C		E7DY96	E7DY96_1_13024_6_32472674	pVIII_L4	1
E7DY96_1_13024	6	32472731	G	C	HLA-DRA	rs9269072	0.442697	1.7194e-15	63.3627	-0.398142	0.0500174	Human adenovirus C		E7DY96	E7DY96_1_13024_6_32472731	pVIII_L4	1
E7DY96_1_13024	6	32473102	C	T	HLA-DRA	rs9269078	0.455056	1.13874e-16	68.7132	-0.414227	0.049971	Human adenovirus C		E7DY96	E7DY96_1_13024_6_32473102	pVIII_L4	1
E7DY96_1_13024	6	32473133	T	G	HLA-DRA	rs9269079	0.45618	1.65091e-16	67.9808	-0.412104	0.049982	Human adenovirus C		E7DY96	E7DY96_1_13024_6_32473133	pVIII_L4	1
E7DY96_1_13024	6	32473192	G	A	HLA-DRA	rs9269080	0.46573	4.87482e-16	65.8463	-0.405097	0.0499222	Human adenovirus C		E7DY96	E7DY96_1_13024_6_32473192	pVIII_L4	1
E7DY96_1_13024	6	32473323	A	C	HLA-DRA	rs9269081	0.335393	1.11969e-15	64.2077	-0.426213	0.0531904	Human adenovirus C		E7DY96	E7DY96_1_13024_6_32473323	pVIII_L4	1
E7DY96_1_13024	6	32473401	A	G	HLA-DRA	rs9269082	0.461798	3.89813e-15	61.7507	-0.394275	0.0501739	Human adenovirus C		E7DY96	E7DY96_1_13024_6_32473401	pVIII_L4	1
E7DY96_1_13024	6	32473422	A	G	HLA-DRA	rs9269084	0.467978	2.07656e-15	62.991	-0.397179	0.0500434	Human adenovirus C		E7DY96	E7DY96_1_13024_6_32473422	pVIII_L4	1
E7DY96_1_13024	6	32473491	G	A	HLA-DRA	rs9269086	0.453933	7.07422e-17	69.6521	-0.417006	0.049966	Human adenovirus C		E7DY96	E7DY96_1_13024_6_32473491	pVIII_L4	1
E7DY96_1_13024	6	32473631	C	T	HLA-DRA	rs7755212	0.460112	1.30422e-16	68.4457	-0.415107	0.0501749	Human adenovirus C		E7DY96	E7DY96_1_13024_6_32473631	pVIII_L4	1
E7DY96_1_13024	6	32473645	T	C	HLA-DRA	rs7773182	0.470225	3.52542e-16	66.4851	-0.407658	0.0499959	Human adenovirus C		E7DY96	E7DY96_1_13024_6_32473645	pVIII_L4	1
E7DY96_1_13024	6	32473864	A	G	HLA-DRA	rs7739357	0.464607	1.00072e-14	59.8947	-0.387613	0.0500847	Human adenovirus C		E7DY96	E7DY96_1_13024_6_32473864	pVIII_L4	1
E7DY96_1_13024	6	32473902	A	G	HLA-DRA	rs7739375	0.447191	1.58613e-16	68.0598	-0.414807	0.0502807	Human adenovirus C		E7DY96	E7DY96_1_13024_6_32473902	pVIII_L4	1
E7DY96_1_13024	6	32475489	T	C	HLA-DRA	rs9269109	0.392135	7.78714e-15	60.3884	-0.393968	0.0506973	Human adenovirus C		E7DY96	E7DY96_1_13024_6_32475489	pVIII_L4	1
E7DY96_1_13024	6	32475492	A	C	HLA-DRA	rs9269110	0.352809	2.90311e-16	66.868	-0.429009	0.0524635	Human adenovirus C		E7DY96	E7DY96_1_13024_6_32475492	pVIII_L4	1
E7DY96_1_13024	6	32475864	G	A	HLA-DRA	rs9269118	0.353371	3.13279e-16	66.7179	-0.428783	0.0524948	Human adenovirus C		E7DY96	E7DY96_1_13024_6_32475864	pVIII_L4	1
E7DY96_1_13024	6	32476698	T	C	HLA-DRA	rs6457598	0.335393	1.11969e-15	64.2077	-0.426213	0.0531904	Human adenovirus C		E7DY96	E7DY96_1_13024_6_32476698	pVIII_L4	1
E7DY96_1_13024	6	32477119	C	T	HLA-DRA	rs7776032	0.358989	1.93536e-14	58.5967	-0.399644	0.0522079	Human adenovirus C		E7DY96	E7DY96_1_13024_6_32477119	pVIII_L4	1
E7DY96_1_13024	6	32477253	T	C	HLA-DRA	rs9269135	0.352247	6.23006e-16	65.3629	-0.424176	0.0524663	Human adenovirus C		E7DY96	E7DY96_1_13024_6_32477253	pVIII_L4	1
E7DY96_1_13024	6	32477370	C	T	HLA-DRA	rs9269137	0.371348	2.01749e-12	49.4669	-0.367397	0.0522371	Human adenovirus C		E7DY96	E7DY96_1_13024_6_32477370	pVIII_L4	1
E7DY96_1_13024	6	32477378	A	C	HLA-DRA	rs9269138	0.371348	2.66798e-13	53.4386	-0.380047	0.0519888	Human adenovirus C		E7DY96	E7DY96_1_13024_6_32477378	pVIII_L4	1
E7DY96_1_13024	6	32477379	G	A	HLA-DRA	rs9269139	0.369663	1.24265e-14	59.4685	-0.399569	0.0518141	Human adenovirus C		E7DY96	E7DY96_1_13024_6_32477379	pVIII_L4	1
E7DY96_1_13024	6	32477493	C	T	HLA-DRA	rs9269141	0.369663	9.89598e-13	50.8647	-0.370904	0.052006	Human adenovirus C		E7DY96	E7DY96_1_13024_6_32477493	pVIII_L4	1
E7DY96_1_13024	6	32477646	G	A	HLA-DRA	rs9269142	0.352247	3.322e-16	66.6023	-0.427982	0.0524422	Human adenovirus C		E7DY96	E7DY96_1_13024_6_32477646	pVIII_L4	1
E7DY96_1_13024	6	32477950	T	C	HLA-DRA	rs6924676	0.349438	3.96678e-16	66.2526	-0.428053	0.0525892	Human adenovirus C		E7DY96	E7DY96_1_13024_6_32477950	pVIII_L4	1
E7DY96_1_13024	6	32478323	C	T	HLA-DRA	rs6905297	0.351685	1.25103e-15	63.9892	-0.420945	0.0526226	Human adenovirus C		E7DY96	E7DY96_1_13024_6_32478323	pVIII_L4	1
E7DY96_1_13024	6	32479056	A	G	HLA-DRA	rs9269163	0.348876	1.0843e-16	68.8099	-0.434392	0.0523669	Human adenovirus C		E7DY96	E7DY96_1_13024_6_32479056	pVIII_L4	1
E7DY96_1_13024	6	32479377	C	G	HLA-DRA	rs9269172	0.352809	2.90311e-16	66.868	-0.429009	0.0524635	Human adenovirus C		E7DY96	E7DY96_1_13024_6_32479377	pVIII_L4	1
E7DY96_1_13024	6	32479587	T	C	HLA-DRA	rs9269174	0.352809	2.90311e-16	66.868	-0.429009	0.0524635	Human adenovirus C		E7DY96	E7DY96_1_13024_6_32479587	pVIII_L4	1
E7DY96_1_13024	6	32479674	G	A	HLA-DRA	rs9269175	0.355618	2.71039e-15	62.4663	-0.413841	0.0523613	Human adenovirus C		E7DY96	E7DY96_1_13024_6_32479674	pVIII_L4	1
E7DY96_1_13024	6	32479768	T	G	HLA-DRA	rs9269176	0.362921	1.18392e-14	59.5638	-0.401088	0.0519695	Human adenovirus C		E7DY96	E7DY96_1_13024_6_32479768	pVIII_L4	1
E7DY96_1_13024	6	32479992	C	T	HLA-DRA	rs2894261	0.35618	4.00331e-15	61.6983	-0.410775	0.0522959	Human adenovirus C		E7DY96	E7DY96_1_13024_6_32479992	pVIII_L4	1
E7DY96_1_13024	6	32480039	A	G	HLA-DRA	rs2894262	0.344944	2.21999e-14	58.3268	-0.405178	0.0530532	Human adenovirus C		E7DY96	E7DY96_1_13024_6_32480039	pVIII_L4	1
E7DY96_1_13024	6	32481273	T	C	HLA-DRB5	rs7749092	0.339326	6.10488e-12	47.2956	-0.362953	0.0527764	Human adenovirus C		E7DY96	E7DY96_1_13024_6_32481273	pVIII_L4	1
E7DY96_1_13024	6	32483873	T	C	HLA-DRB5	rs28619202	0.361236	8.48661e-15	60.2191	-0.401269	0.0517092	Human adenovirus C		E7DY96	E7DY96_1_13024_6_32483873	pVIII_L4	1
E7DY96_1_13024	6	32596935	C	G	HLA-DRB1	rs35477995	0.0977528	5.69107e-12	47.4332	0.567771	0.0824389	Human adenovirus C		E7DY96	E7DY96_1_13024_6_32596935	pVIII_L4	1
E7DY96_1_13024	6	32598880	A	G	HLA-DRB1	rs2395222	0.0977528	2.1162e-12	49.3732	0.571937	0.0813959	Human adenovirus C		E7DY96	E7DY96_1_13024_6_32598880	pVIII_L4	1
E7DY96_1_13024	6	32601681	C	T	HLA-DRB1	rs112425019	0.0932584	4.15077e-12	48.0519	0.584253	0.0842841	Human adenovirus C		E7DY96	E7DY96_1_13024_6_32601681	pVIII_L4	1
E7DY96_1_13024	6	32604061	G	A	HLA-DRB1	rs9469192	0.0898876	1.01751e-12	50.8101	0.610207	0.0856056	Human adenovirus C		E7DY96	E7DY96_1_13024_6_32604061	pVIII_L4	1
E7DY96_1_13024	6	32604336	G	A	HLA-DRB1	rs585669	0.498315	5.22875e-12	47.5993	-0.345467	0.0500733	Human adenovirus C		E7DY96	E7DY96_1_13024_6_32604336	pVIII_L4	1
E7DY96_1_13024	6	32607747	G	T	HLA-DRB1	rs4713555	0.28427	2.05637e-12	49.4294	-0.388422	0.0552473	Human adenovirus C		E7DY96	E7DY96_1_13024_6_32607747	pVIII_L4	1
E7DY96_1_13024	6	32607958	A	G	HLA-DRB1	rs9461776	0.101124	2.9545e-12	48.7186	0.569501	0.0815919	Human adenovirus C		E7DY96	E7DY96_1_13024_6_32607958	pVIII_L4	1
E7DY96_1_13024	6	32610275	G	A	HLA-DQA1	rs532098	0.45618	2.62847e-12	48.9479	-0.34909	0.0498965	Human adenovirus C		E7DY96	E7DY96_1_13024_6_32610275	pVIII_L4	1
E7DY96_1_13024	6	32610551	G	A	HLA-DQA1	rs17204995	0.45618	2.62847e-12	48.9479	-0.34909	0.0498965	Human adenovirus C		E7DY96	E7DY96_1_13024_6_32610551	pVIII_L4	1
E7DY96_1_13024	6	32610575	A	G	HLA-DQA1	rs9461778	0.1	5.60243e-12	47.464	0.563841	0.0818418	Human adenovirus C		E7DY96	E7DY96_1_13024_6_32610575	pVIII_L4	1
E7DY96_1_13024	6	32610704	T	C	HLA-DQA1	rs5021726	0.45618	2.62847e-12	48.9479	-0.34909	0.0498965	Human adenovirus C		E7DY96	E7DY96_1_13024_6_32610704	pVIII_L4	1
E7DY96_1_13024	6	32610856	A	G	HLA-DQA1	rs5021727	0.447753	9.88177e-11	41.8447	-0.322869	0.0499121	Human adenovirus C		E7DY96	E7DY96_1_13024_6_32610856	pVIII_L4	1
E7DY96_1_13024	6	32611181	G	A	HLA-DQA1	rs502803	0.45618	2.62847e-12	48.9479	-0.34909	0.0498965	Human adenovirus C		E7DY96	E7DY96_1_13024_6_32611181	pVIII_L4	1
E7DY96_1_13024	6	32611846	C	T	HLA-DQA1	rs28752509	0.453933	3.91926e-11	43.6537	-0.330833	0.0500723	Human adenovirus C		E7DY96	E7DY96_1_13024_6_32611846	pVIII_L4	1
E7DY96_1_13024	6	32611849	G	A	HLA-DQA1	rs28752510	0.453933	1.48077e-11	45.5594	-0.336141	0.0498003	Human adenovirus C		E7DY96	E7DY96_1_13024_6_32611849	pVIII_L4	1
E7DY96_1_13024	6	32611894	C	T	HLA-DQA1	rs13191975	0.453371	1.45917e-11	45.5882	-0.337442	0.0499773	Human adenovirus C		E7DY96	E7DY96_1_13024_6_32611894	pVIII_L4	1
E7DY96_1_13024	6	32611931	T	C	HLA-DQA1	rs13207945	0.45618	2.62847e-12	48.9479	-0.34909	0.0498965	Human adenovirus C		E7DY96	E7DY96_1_13024_6_32611931	pVIII_L4	1
E7DY96_1_13024	6	32611966	T	A	HLA-DQA1	rs13208027	0.45618	2.62847e-12	48.9479	-0.34909	0.0498965	Human adenovirus C		E7DY96	E7DY96_1_13024_6_32611966	pVIII_L4	1
E7DY96_1_13024	6	32611998	A	T	HLA-DQA1	rs12523808	0.45618	2.62847e-12	48.9479	-0.34909	0.0498965	Human adenovirus C		E7DY96	E7DY96_1_13024_6_32611998	pVIII_L4	1
E7DY96_1_13024	6	32612091	G	T	HLA-DQA1	rs12527255	0.451124	3.66984e-12	48.2934	-0.345579	0.0497283	Human adenovirus C		E7DY96	E7DY96_1_13024_6_32612091	pVIII_L4	1
E7DY96_1_13024	6	32612359	C	T	HLA-DQA1	rs3104419	0.45618	2.62847e-12	48.9479	-0.34909	0.0498965	Human adenovirus C		E7DY96	E7DY96_1_13024_6_32612359	pVIII_L4	1
E7DY96_1_13024	6	32612554	C	T	HLA-DQA1	rs2858861	0.451124	1.99981e-11	44.9709	-0.335561	0.0500387	Human adenovirus C		E7DY96	E7DY96_1_13024_6_32612554	pVIII_L4	1
E7DY96_1_13024	6	32612589	G	T	HLA-DQA1	rs2858860	0.451685	8.98726e-12	46.5377	-0.340677	0.0499391	Human adenovirus C		E7DY96	E7DY96_1_13024_6_32612589	pVIII_L4	1
E7DY96_1_13024	6	32619436	T	C	HLA-DQA1	rs28383314	0.366292	1.15847e-10	41.5339	-0.335775	0.0521012	Human adenovirus C		E7DY96	E7DY96_1_13024_6_32619436	pVIII_L4	1
E7DY96_1_13024	6	32621528	G	A	HLA-DQA1	rs9271502	0.413483	6.72075e-11	42.5986	-0.32698	0.0500983	Human adenovirus C		E7DY96	E7DY96_1_13024_6_32621528	pVIII_L4	1
E7DY96_1_13024	6	32623514	T	A	HLA-DQA1	rs9271597	0.424719	6.21163e-12	47.2616	-0.33954	0.0493897	Human adenovirus C		E7DY96	E7DY96_1_13024_6_32623514	pVIII_L4	1
E7DY96_1_13024	6	32623555	T	G	HLA-DQA1	rs9271600	0.422472	1.07473e-11	46.1873	-0.335768	0.0494058	Human adenovirus C		E7DY96	E7DY96_1_13024_6_32623555	pVIII_L4	1
E7DY96_1_13024	6	32623560	A	T	HLA-DQA1	rs9271601	0.423596	1.96895e-11	45.0014	-0.331306	0.0493874	Human adenovirus C		E7DY96	E7DY96_1_13024_6_32623560	pVIII_L4	1
E7DY96_1_13024	6	32625019	C	T	HLA-DQA1	rs28383322	0.246067	5.15987e-12	47.6253	-0.39333	0.0569953	Human adenovirus C		E7DY96	E7DY96_1_13024_6_32625019	pVIII_L4	1
E7DY96_1_13024	6	32637489	G	A	HLA-DQA1	rs1047992	0.12191	1.22879e-10	41.4187	0.491189	0.0763221	Human adenovirus C		E7DY96	E7DY96_1_13024_6_32637489	pVIII_L4	1
E7DY96_1_13024	6	32660018	A	G	HLA-DQB1	rs1766	0.402809	7.69553e-12	46.8418	-0.353522	0.0516535	Human adenovirus C		E7DY96	E7DY96_1_13024_6_32660018	pVIII_L4	1
P03243_1_21205	6	32618459	C	A	HLA-DQA1	rs11751024	0.426404	1.97465e-11	44.9957	-0.340236	0.0507217	Human adenovirus C		P03243	P03243_1_21205_6_32618459		1
P03267_141_21332	6	32372877	G	A	TSBP1	rs9268400	0.304494	9.58008e-12	46.4125	0.399665	0.058665	Human adenovirus C		P03267	P03267_141_21332_6_32372877	L2	141
P03267_141_21332	6	32373541	A	G	TSBP1	rs9268401	0.304494	9.58008e-12	46.4125	0.399665	0.058665	Human adenovirus C		P03267	P03267_141_21332_6_32373541	L2	141
P03267_141_21332	6	32373696	T	C	TSBP1	rs9268403	0.304494	9.58008e-12	46.4125	0.399665	0.058665	Human adenovirus C		P03267	P03267_141_21332_6_32373696	L2	141
P03267_141_21332	6	32373942	C	T	TSBP1	rs9268404	0.304494	9.58008e-12	46.4125	0.399665	0.058665	Human adenovirus C		P03267	P03267_141_21332_6_32373942	L2	141
P03267_141_21332	6	32374310	C	T	TSBP1	rs9268405	0.304494	9.58008e-12	46.4125	0.399665	0.058665	Human adenovirus C		P03267	P03267_141_21332_6_32374310	L2	141
P03267_141_21332	6	32374352	C	T	TSBP1	rs9268406	0.304494	9.58008e-12	46.4125	0.399665	0.058665	Human adenovirus C		P03267	P03267_141_21332_6_32374352	L2	141
P03267_141_21332	6	32374389	T	C	TSBP1	rs9268407	0.304494	9.58008e-12	46.4125	0.399665	0.058665	Human adenovirus C		P03267	P03267_141_21332_6_32374389	L2	141
P03267_141_21332	6	32374862	A	C	TSBP1	rs9268409	0.304494	9.58008e-12	46.4125	0.399665	0.058665	Human adenovirus C		P03267	P03267_141_21332_6_32374862	L2	141
P03267_141_21332	6	32375241	T	A	TSBP1	rs9268412	0.304494	9.58008e-12	46.4125	0.399665	0.058665	Human adenovirus C		P03267	P03267_141_21332_6_32375241	L2	141
P03267_141_21332	6	32375490	G	C	TSBP1	rs9268415	0.304494	9.58008e-12	46.4125	0.399665	0.058665	Human adenovirus C		P03267	P03267_141_21332_6_32375490	L2	141
P03267_141_21332	6	32375607	A	G	TSBP1	rs9268416	0.304494	9.58008e-12	46.4125	0.399665	0.058665	Human adenovirus C		P03267	P03267_141_21332_6_32375607	L2	141
P03267_141_21332	6	32375839	A	G	TSBP1	rs9268417	0.304494	9.58008e-12	46.4125	0.399665	0.058665	Human adenovirus C		P03267	P03267_141_21332_6_32375839	L2	141
P03267_141_21332	6	32375909	T	C	TSBP1	rs9268418	0.304494	9.58008e-12	46.4125	0.399665	0.058665	Human adenovirus C		P03267	P03267_141_21332_6_32375909	L2	141
P03267_141_21332	6	32376019	C	T	TSBP1	rs9268420	0.304494	9.58008e-12	46.4125	0.399665	0.058665	Human adenovirus C		P03267	P03267_141_21332_6_32376019	L2	141
P03267_141_21332	6	32376096	G	A	TSBP1	rs9268422	0.29382	4.29541e-12	47.9848	0.409378	0.0590979	Human adenovirus C		P03267	P03267_141_21332_6_32376096	L2	141
P03267_141_21332	6	32376105	C	T	TSBP1	rs9268423	0.29382	7.16924e-11	42.4722	0.388153	0.0595595	Human adenovirus C		P03267	P03267_141_21332_6_32376105	L2	141
P03267_141_21332	6	32376208	T	C	TSBP1	rs9268424	0.304494	8.94921e-12	46.546	0.399069	0.0584934	Human adenovirus C		P03267	P03267_141_21332_6_32376208	L2	141
P03267_141_21332	6	32376599	C	T	TSBP1	rs9268425	0.304494	9.58008e-12	46.4125	0.399665	0.058665	Human adenovirus C		P03267	P03267_141_21332_6_32376599	L2	141
P03267_141_21332	6	32376954	A	G	TSBP1	rs9268426	0.304494	9.58008e-12	46.4125	0.399665	0.058665	Human adenovirus C		P03267	P03267_141_21332_6_32376954	L2	141
P03267_141_21332	6	32377031	C	T	TSBP1	rs9268427	0.304494	9.58008e-12	46.4125	0.399665	0.058665	Human adenovirus C		P03267	P03267_141_21332_6_32377031	L2	141
P03267_141_21332	6	32377196	G	T	TSBP1	rs9268428	0.304494	9.58008e-12	46.4125	0.399665	0.058665	Human adenovirus C		P03267	P03267_141_21332_6_32377196	L2	141
P03267_141_21332	6	32377275	A	G	TSBP1	rs9268429	0.304494	9.58008e-12	46.4125	0.399665	0.058665	Human adenovirus C		P03267	P03267_141_21332_6_32377275	L2	141
P03267_141_21332	6	32377666	G	T	TSBP1	rs2894252	0.304494	9.58008e-12	46.4125	0.399665	0.058665	Human adenovirus C		P03267	P03267_141_21332_6_32377666	L2	141
P03267_141_21332	6	32377737	T	G	TSBP1	rs9268431	0.304494	9.58008e-12	46.4125	0.399665	0.058665	Human adenovirus C		P03267	P03267_141_21332_6_32377737	L2	141
P03267_141_21332	6	32377890	A	G	TSBP1	rs9268432	0.304494	9.58008e-12	46.4125	0.399665	0.058665	Human adenovirus C		P03267	P03267_141_21332_6_32377890	L2	141
P03267_141_21332	6	32378629	TTTGA	T	TSBP1	NA	0.304494	9.58008e-12	46.4125	0.399665	0.058665	Human adenovirus C		P03267	P03267_141_21332_6_32378629	L2	141
P03267_141_21332	6	32378860	A	G	TSBP1	rs9268436	0.304494	9.58008e-12	46.4125	0.399665	0.058665	Human adenovirus C		P03267	P03267_141_21332_6_32378860	L2	141
P03267_141_21332	6	32378885	A	T	TSBP1	rs9268437	0.28427	4.59536e-11	43.3423	0.394748	0.0599603	Human adenovirus C		P03267	P03267_141_21332_6_32378885	L2	141
P03267_141_21332	6	32378886	T	TG	TSBP1	rs9268438	0.279213	6.845e-11	42.5628	0.3928	0.0602084	Human adenovirus C		P03267	P03267_141_21332_6_32378886	L2	141
P03267_141_21332	6	32378924	G	A	TSBP1	rs9268439	0.304494	9.58008e-12	46.4125	0.399665	0.058665	Human adenovirus C		P03267	P03267_141_21332_6_32378924	L2	141
P03267_141_21332	6	32379017	A	C	TSBP1	rs1980495	0.304494	9.58008e-12	46.4125	0.399665	0.058665	Human adenovirus C		P03267	P03267_141_21332_6_32379017	L2	141
P03267_141_21332	6	32379239	A	G	TSBP1	rs1980494	0.304494	9.58008e-12	46.4125	0.399665	0.058665	Human adenovirus C		P03267	P03267_141_21332_6_32379239	L2	141
P03267_141_21332	6	32379503	C	T	TSBP1	rs8180659	0.304494	9.58008e-12	46.4125	0.399665	0.058665	Human adenovirus C		P03267	P03267_141_21332_6_32379503	L2	141
P03267_141_21332	6	32379713	C	T	TSBP1	rs8180664	0.304494	9.58008e-12	46.4125	0.399665	0.058665	Human adenovirus C		P03267	P03267_141_21332_6_32379713	L2	141
P03267_141_21332	6	32379755	C	T	TSBP1	rs8180673	0.286517	6.18762e-11	42.7603	0.389482	0.0595617	Human adenovirus C		P03267	P03267_141_21332_6_32379755	L2	141
P03267_141_21332	6	32379972	A	G	TSBP1	rs9268446	0.304494	9.58008e-12	46.4125	0.399665	0.058665	Human adenovirus C		P03267	P03267_141_21332_6_32379972	L2	141
P03267_141_21332	6	32380054	T	C	TSBP1	rs9268447	0.304494	9.58008e-12	46.4125	0.399665	0.058665	Human adenovirus C		P03267	P03267_141_21332_6_32380054	L2	141
P03267_141_21332	6	32380120	C	T	TSBP1	rs2395155	0.304494	9.58008e-12	46.4125	0.399665	0.058665	Human adenovirus C		P03267	P03267_141_21332_6_32380120	L2	141
P03267_141_21332	6	32380321	C	A	TSBP1	rs2395156	0.304494	9.58008e-12	46.4125	0.399665	0.058665	Human adenovirus C		P03267	P03267_141_21332_6_32380321	L2	141
P03267_141_21332	6	32380368	A	G	TSBP1	rs2395157	0.304494	9.58008e-12	46.4125	0.399665	0.058665	Human adenovirus C		P03267	P03267_141_21332_6_32380368	L2	141
P03267_141_21332	6	32380686	C	G	TSBP1	rs9268448	0.298876	5.22803e-11	43.0899	0.385871	0.0587833	Human adenovirus C		P03267	P03267_141_21332_6_32380686	L2	141
P03267_141_21332	6	32380690	G	A	TSBP1	rs9268449	0.3	9.0451e-12	46.5251	0.402363	0.0589895	Human adenovirus C		P03267	P03267_141_21332_6_32380690	L2	141
P03267_141_21332	6	32380913	G	A	TSBP1	rs9268450	0.304494	9.58008e-12	46.4125	0.399665	0.058665	Human adenovirus C		P03267	P03267_141_21332_6_32380913	L2	141
P03267_141_21332	6	32381717	A	G	TSBP1	rs9268452	0.304494	9.58008e-12	46.4125	0.399665	0.058665	Human adenovirus C		P03267	P03267_141_21332_6_32381717	L2	141
P03267_141_21332	6	32381794	T	C	TSBP1	rs9268453	0.305618	2.66403e-12	48.9216	0.409999	0.0586183	Human adenovirus C		P03267	P03267_141_21332_6_32381794	L2	141
P03267_141_21332	6	32381934	A	G	TSBP1	rs9268454	0.304494	9.58008e-12	46.4125	0.399665	0.058665	Human adenovirus C		P03267	P03267_141_21332_6_32381934	L2	141
P03267_141_21332	6	32382169	C	A	TSBP1	rs9268456	0.304494	9.58008e-12	46.4125	0.399665	0.058665	Human adenovirus C		P03267	P03267_141_21332_6_32382169	L2	141
P03267_141_21332	6	32382259	A	G	TSBP1	rs9268457	0.304494	9.58008e-12	46.4125	0.399665	0.058665	Human adenovirus C		P03267	P03267_141_21332_6_32382259	L2	141
P03267_141_21332	6	32382607	C	A	TSBP1	rs9268458	0.312921	7.5549e-13	51.3945	0.415876	0.0580104	Human adenovirus C		P03267	P03267_141_21332_6_32382607	L2	141
P03267_141_21332	6	32382999	G	A	BTNL2	rs9268459	0.304494	9.58008e-12	46.4125	0.399665	0.058665	Human adenovirus C		P03267	P03267_141_21332_6_32382999	L2	141
P03267_141_21332	6	32384124	C	A	BTNL2	rs9268461	0.304494	9.58008e-12	46.4125	0.399665	0.058665	Human adenovirus C		P03267	P03267_141_21332_6_32384124	L2	141
P03267_141_21332	6	32384214	C	A	BTNL2	rs9268462	0.304494	9.58008e-12	46.4125	0.399665	0.058665	Human adenovirus C		P03267	P03267_141_21332_6_32384214	L2	141
P03267_141_21332	6	32389388	T	C	BTNL2	rs9268474	0.304494	1.14113e-11	46.0698	0.398222	0.0586701	Human adenovirus C		P03267	P03267_141_21332_6_32389388	L2	141
P03267_141_21332	6	32390454	C	T	BTNL2	rs9268475	0.303933	6.74806e-12	47.0993	0.403302	0.0587656	Human adenovirus C		P03267	P03267_141_21332_6_32390454	L2	141
P03267_141_21332	6	32391344	G	A	BTNL2	rs9268477	0.303933	6.74806e-12	47.0993	0.403302	0.0587656	Human adenovirus C		P03267	P03267_141_21332_6_32391344	L2	141
P03267_141_21332	6	32392481	G	A	BTNL2	rs9268478	0.30618	2.3142e-11	44.685	0.391819	0.0586145	Human adenovirus C		P03267	P03267_141_21332_6_32392481	L2	141
P03267_141_21332	6	32396067	C	T	BTNL2	rs9268480	0.304494	9.58008e-12	46.4125	0.399665	0.058665	Human adenovirus C		P03267	P03267_141_21332_6_32396067	L2	141
P03267_141_21332	6	32396579	A	G	BTNL2	rs9268481	0.304494	9.58008e-12	46.4125	0.399665	0.058665	Human adenovirus C		P03267	P03267_141_21332_6_32396579	L2	141
P03267_141_21332	6	32397114	GCA	G	BTNL2	NA	0.304494	9.58008e-12	46.4125	0.399665	0.058665	Human adenovirus C		P03267	P03267_141_21332_6_32397114	L2	141
P03267_141_21332	6	32399945	A	G	BTNL2	rs2294880	0.304494	9.58008e-12	46.4125	0.399665	0.058665	Human adenovirus C		P03267	P03267_141_21332_6_32399945	L2	141
P03267_141_21332	6	32400000	A	T	BTNL2	rs9268482	0.304494	9.58008e-12	46.4125	0.399665	0.058665	Human adenovirus C		P03267	P03267_141_21332_6_32400000	L2	141
P03267_141_21332	6	32400070	T	C	BTNL2	rs3817966	0.309551	2.05205e-12	49.4336	0.410699	0.0584134	Human adenovirus C		P03267	P03267_141_21332_6_32400070	L2	141
P03267_141_21332	6	32400310	T	C	BTNL2	rs3817963	0.309551	2.05205e-12	49.4336	0.410699	0.0584134	Human adenovirus C		P03267	P03267_141_21332_6_32400310	L2	141
P03267_141_21332	6	32400537	C	A	BTNL2	rs3817962	0.304494	9.58008e-12	46.4125	0.399665	0.058665	Human adenovirus C		P03267	P03267_141_21332_6_32400537	L2	141
P03267_141_21332	6	32402839	T	C	BTNL2	rs2076525	0.305618	1.10286e-11	46.1366	0.396802	0.0584186	Human adenovirus C		P03267	P03267_141_21332_6_32402839	L2	141
P03267_141_21332	6	32402907	A	G	BTNL2	rs2076524	0.305618	1.10286e-11	46.1366	0.396802	0.0584186	Human adenovirus C		P03267	P03267_141_21332_6_32402907	L2	141
P03267_141_21332	6	32403402	G	C	BTNL2	rs2076522	0.305618	1.10286e-11	46.1366	0.396802	0.0584186	Human adenovirus C		P03267	P03267_141_21332_6_32403402	L2	141
P03267_141_21332	6	32403492	C	T	BTNL2	rs2076520	0.305618	1.10286e-11	46.1366	0.396802	0.0584186	Human adenovirus C		P03267	P03267_141_21332_6_32403492	L2	141
P03267_141_21332	6	32403842	A	G	BTNL2	rs3793126	0.308427	7.60223e-11	42.3576	0.376929	0.0579154	Human adenovirus C		P03267	P03267_141_21332_6_32403842	L2	141
P03267_141_21332	6	32405815	T	TG	BTNL2	NA	0.328652	1.17676e-10	41.5032	0.372947	0.0578903	Human adenovirus C		P03267	P03267_141_21332_6_32405815	L2	141
P03267_141_21332	6	32406354	C	G	BTNL2	rs9268491	0.305618	1.10286e-11	46.1366	0.396802	0.0584186	Human adenovirus C		P03267	P03267_141_21332_6_32406354	L2	141
P03267_141_21332	6	32406845	A	T	BTNL2	rs3763307	0.305618	1.10286e-11	46.1366	0.396802	0.0584186	Human adenovirus C		P03267	P03267_141_21332_6_32406845	L2	141
P03267_141_21332	6	32407575	A	C	BTNL2	rs9268494	0.33427	8.84973e-11	42.0604	0.369751	0.0570128	Human adenovirus C		P03267	P03267_141_21332_6_32407575	L2	141
P03267_141_21332	6	32407594	A	T	BTNL2	rs9268495	0.33427	8.84973e-11	42.0604	0.369751	0.0570128	Human adenovirus C		P03267	P03267_141_21332_6_32407594	L2	141
P03267_141_21332	6	32407597	G	A	BTNL2	rs9268496	0.33427	8.84973e-11	42.0604	0.369751	0.0570128	Human adenovirus C		P03267	P03267_141_21332_6_32407597	L2	141
P03267_141_21332	6	32407647	G	A	BTNL2	rs9268497	0.33427	8.84973e-11	42.0604	0.369751	0.0570128	Human adenovirus C		P03267	P03267_141_21332_6_32407647	L2	141
P03267_141_21332	6	32407869	AAC	A	BTNL2	NA	0.325281	4.10057e-11	43.5652	0.376504	0.0570426	Human adenovirus C		P03267	P03267_141_21332_6_32407869	L2	141
P03267_141_21332	6	32407918	G	A	BTNL2	rs9268499	0.325281	4.10057e-11	43.5652	0.376504	0.0570426	Human adenovirus C		P03267	P03267_141_21332_6_32407918	L2	141
P03267_141_21332	6	32408969	C	T	BTNL2	rs3763316	0.303371	2.8023e-11	44.3104	0.390795	0.0587079	Human adenovirus C		P03267	P03267_141_21332_6_32408969	L2	141
P03267_141_21332	6	32411168	T	A	BTNL2	rs9268514	0.305618	1.10286e-11	46.1366	0.396802	0.0584186	Human adenovirus C		P03267	P03267_141_21332_6_32411168	L2	141
P03267_141_21332	6	32411712	C	T	BTNL2	rs9268516	0.311236	2.47948e-11	44.55	0.382112	0.0572489	Human adenovirus C		P03267	P03267_141_21332_6_32411712	L2	141
P03267_141_21332	6	32460285	C	T	HLA-DRA	rs9268833	0.289888	1.55069e-12	49.9832	0.420745	0.0595123	Human adenovirus C		P03267	P03267_141_21332_6_32460285	L2	141
P03267_141_21332	6	32460302	C	A	HLA-DRA	rs9268834	0.290449	1.56659e-12	49.9632	0.420726	0.0595216	Human adenovirus C		P03267	P03267_141_21332_6_32460302	L2	141
P03267_141_21332	6	32460338	G	A	HLA-DRA	rs9268835	0.290449	1.56659e-12	49.9632	0.420726	0.0595216	Human adenovirus C		P03267	P03267_141_21332_6_32460338	L2	141
P03267_141_21332	6	32460938	G	A	HLA-DRA	rs9268838	0.289888	1.55069e-12	49.9832	0.420745	0.0595123	Human adenovirus C		P03267	P03267_141_21332_6_32460938	L2	141
P03267_141_21332	6	32461468	C	G	HLA-DRA	rs9268846	0.326966	7.62668e-11	42.3513	0.381779	0.058665	Human adenovirus C		P03267	P03267_141_21332_6_32461468	L2	141
P03267_141_21332	6	32466463	G	A	HLA-DRA	rs9268965	0.313483	1.12243e-10	41.5956	0.379895	0.0589032	Human adenovirus C		P03267	P03267_141_21332_6_32466463	L2	141
P03267_141_21332	6	32469837	G	T	HLA-DRA	rs9405038	0.300562	1.25003e-10	41.3852	0.38033	0.0591205	Human adenovirus C		P03267	P03267_141_21332_6_32469837	L2	141
P03267_141_21332	6	32470382	C	T	HLA-DRA	rs9368725	0.299438	3.95996e-11	43.6335	0.391995	0.0593431	Human adenovirus C		P03267	P03267_141_21332_6_32470382	L2	141
P03267_141_21332	6	32471252	T	C	HLA-DRA	rs9405109	0.310112	1.03059e-10	41.7625	0.381744	0.0590716	Human adenovirus C		P03267	P03267_141_21332_6_32471252	L2	141
P03267_141_21332	6	32592854	C	T	HLA-DRB1	rs35118762	0.170225	3.39754e-12	48.4446	0.521981	0.074995	Human adenovirus C		P03267	P03267_141_21332_6_32592854	L2	141
P03267_141_21332	6	32592918	G	C	HLA-DRB1	rs34928543	0.170787	1.51109e-12	50.0339	0.527659	0.0745969	Human adenovirus C		P03267	P03267_141_21332_6_32592918	L2	141
P03267_141_21332	6	32592965	G	A	HLA-DRB1	rs34752364	0.161798	1.17917e-10	41.4992	0.497398	0.0772118	Human adenovirus C		P03267	P03267_141_21332_6_32592965	L2	141
P03267_141_21332	6	32593062	C	T	HLA-DRB1	rs2760976	0.170225	1.32764e-12	50.2879	0.533414	0.0752198	Human adenovirus C		P03267	P03267_141_21332_6_32593062	L2	141
P03267_141_21332	6	32593409	G	A	HLA-DRB1	rs28366313	0.292697	9.97435e-11	41.8265	0.389838	0.060278	Human adenovirus C		P03267	P03267_141_21332_6_32593409	L2	141
P03267_141_21332	6	32593424	A	G	HLA-DRB1	rs28366314	0.292697	8.59158e-11	42.1183	0.391272	0.0602898	Human adenovirus C		P03267	P03267_141_21332_6_32593424	L2	141
P03267_141_21332	6	32593506	C	A	HLA-DRB1	rs35525122	0.166854	5.29326e-13	52.093	0.549251	0.0760993	Human adenovirus C		P03267	P03267_141_21332_6_32593506	L2	141
P03267_141_21332	6	32593557	C	G	HLA-DRB1	rs35265698	0.170787	2.90949e-12	48.7487	0.522846	0.0748845	Human adenovirus C		P03267	P03267_141_21332_6_32593557	L2	141
P03267_141_21332	6	32593688	C	T	HLA-DRB1	rs34350244	0.164607	2.69681e-11	44.3855	0.512508	0.0769272	Human adenovirus C		P03267	P03267_141_21332_6_32593688	L2	141
P03267_141_21332	6	32593689	A	G	HLA-DRB1	rs35294087	0.163483	2.17856e-11	44.8033	0.51571	0.0770461	Human adenovirus C		P03267	P03267_141_21332_6_32593689	L2	141
P03267_141_21332	6	32593691	TA	T	HLA-DRB1	NA	0.167978	3.46529e-12	48.4059	0.525354	0.0755097	Human adenovirus C		P03267	P03267_141_21332_6_32593691	L2	141
P03267_141_21332	6	32593718	G	A	HLA-DRB1	rs28366319	0.296629	6.92586e-11	42.5398	0.390312	0.0598431	Human adenovirus C		P03267	P03267_141_21332_6_32593718	L2	141
P03267_141_21332	6	32593788	T	C	HLA-DRB1	rs34553045	0.166854	2.77459e-12	48.8418	0.528089	0.0755633	Human adenovirus C		P03267	P03267_141_21332_6_32593788	L2	141
P03267_141_21332	6	32593904	G	A	HLA-DRB1	rs34647096	0.16236	1.04618e-11	46.24	0.52145	0.0766837	Human adenovirus C		P03267	P03267_141_21332_6_32593904	L2	141
P03267_141_21332	6	32594118	A	C	HLA-DRB1	rs28366334	0.277528	9.83087e-11	41.8548	0.393846	0.0608771	Human adenovirus C		P03267	P03267_141_21332_6_32594118	L2	141
P03267_141_21332	6	32597424	G	A	HLA-DRB1	rs2760980	0.153371	1.36575e-11	45.7178	0.531845	0.0786579	Human adenovirus C		P03267	P03267_141_21332_6_32597424	L2	141
P03267_141_21332	6	32597824	A	G	HLA-DRB1	rs2760983	0.160112	2.92232e-11	44.2283	0.512249	0.0770249	Human adenovirus C		P03267	P03267_141_21332_6_32597824	L2	141
P03267_141_21332	6	32598621	G	A	HLA-DRB1	rs2760985	0.168539	1.67234e-11	45.3211	0.506714	0.0752683	Human adenovirus C		P03267	P03267_141_21332_6_32598621	L2	141
P03267_141_21332	6	32598858	G	C	HLA-DRB1	rs2454139	0.165169	1.75176e-11	45.2303	0.510057	0.075841	Human adenovirus C		P03267	P03267_141_21332_6_32598858	L2	141
P03267_141_21332	6	32599479	C	T	HLA-DRB1	rs687308	0.16573	3.72696e-11	43.7522	0.502037	0.0758989	Human adenovirus C		P03267	P03267_141_21332_6_32599479	L2	141
P03267_141_21332	6	32600369	A	G	HLA-DRB1	rs35117964	0.167416	5.77534e-12	47.4044	0.51658	0.0750288	Human adenovirus C		P03267	P03267_141_21332_6_32600369	L2	141
P03267_141_21332	6	32600547	A	G	HLA-DRB1	rs34117221	0.16236	1.50403e-11	45.5289	0.518219	0.0768015	Human adenovirus C		P03267	P03267_141_21332_6_32600547	L2	141
P03267_141_21332	6	32600662	C	T	HLA-DRB1	rs34331363	0.167978	7.02481e-12	47.0205	0.516051	0.0752573	Human adenovirus C		P03267	P03267_141_21332_6_32600662	L2	141
P03267_141_21332	6	32600671	G	A	HLA-DRB1	rs35226637	0.16573	1.35073e-11	45.7395	0.510633	0.0755029	Human adenovirus C		P03267	P03267_141_21332_6_32600671	L2	141
P03267_141_21332	6	32601006	C	A	HLA-DRB1	rs35653258	0.158427	9.08135e-11	42.0099	0.50498	0.0779109	Human adenovirus C		P03267	P03267_141_21332_6_32601006	L2	141
P03267_141_21332	6	32601585	G	C	HLA-DRB1	rs2647059	0.158989	7.60124e-12	46.8659	0.530097	0.077433	Human adenovirus C		P03267	P03267_141_21332_6_32601585	L2	141
P03267_141_21332	6	32601914	G	A	HLA-DRB1	rs477515	0.301124	8.35318e-11	42.1733	0.388778	0.0598663	Human adenovirus C		P03267	P03267_141_21332_6_32601914	L2	141
P03267_141_21332	6	32602075	G	A	HLA-DRB1	rs622137	0.301124	8.35318e-11	42.1733	0.388778	0.0598663	Human adenovirus C		P03267	P03267_141_21332_6_32602075	L2	141
P03267_141_21332	6	32602407	C	T	HLA-DRB1	rs2516051	0.301124	8.35318e-11	42.1733	0.388778	0.0598663	Human adenovirus C		P03267	P03267_141_21332_6_32602407	L2	141
P03267_141_21332	6	32602534	T	G	HLA-DRB1	rs34039593	0.168539	8.16989e-12	46.7246	0.51585	0.075466	Human adenovirus C		P03267	P03267_141_21332_6_32602534	L2	141
P03267_141_21332	6	32602623	T	C	HLA-DRB1	rs2516049	0.301124	8.35318e-11	42.1733	0.388778	0.0598663	Human adenovirus C		P03267	P03267_141_21332_6_32602623	L2	141
P03267_141_21332	6	32602624	G	A	HLA-DRB1	rs2454138	0.298315	3.79936e-11	43.7146	0.396009	0.0598951	Human adenovirus C		P03267	P03267_141_21332_6_32602624	L2	141
P03267_141_21332	6	32602640	A	C	HLA-DRB1	rs2647062	0.166854	3.75901e-12	48.2463	0.527244	0.0759066	Human adenovirus C		P03267	P03267_141_21332_6_32602640	L2	141
P03267_141_21332	6	32602796	C	T	HLA-DRB1	rs558721	0.164607	3.33743e-12	48.4796	0.53189	0.076391	Human adenovirus C		P03267	P03267_141_21332_6_32602796	L2	141
P03267_141_21332	6	32603181	G	T	HLA-DRB1	rs679242	0.172472	5.92891e-12	47.3529	0.512524	0.0744802	Human adenovirus C		P03267	P03267_141_21332_6_32603181	L2	141
P03267_141_21332	6	32603345	C	T	HLA-DRB1	rs2647066	0.170225	2.53707e-11	44.505	0.500898	0.0750836	Human adenovirus C		P03267	P03267_141_21332_6_32603345	L2	141
P03267_141_21332	6	32604184	T	C	HLA-DRB1	rs17425622	0.167416	1.53465e-11	45.4894	0.507948	0.075312	Human adenovirus C		P03267	P03267_141_21332_6_32604184	L2	141
P03267_141_21332	6	32604253	T	A	HLA-DRB1	rs526784	0.298315	2.93582e-11	44.2192	0.399207	0.0600333	Human adenovirus C		P03267	P03267_141_21332_6_32604253	L2	141
P03267_141_21332	6	32604271	G	T	HLA-DRB1	rs585305	0.298876	4.57557e-11	43.3508	0.394621	0.0599352	Human adenovirus C		P03267	P03267_141_21332_6_32604271	L2	141
P03267_141_21332	6	32604534	T	C	HLA-DRB1	rs586610	0.286517	1.11299e-11	46.1187	0.409727	0.0603332	Human adenovirus C		P03267	P03267_141_21332_6_32604534	L2	141
P03267_141_21332	6	32605488	G	T	HLA-DRB1	rs601148	0.166292	5.88662e-11	42.8578	0.499183	0.0762509	Human adenovirus C		P03267	P03267_141_21332_6_32605488	L2	141
P03267_141_21332	6	32605638	A	G	HLA-DRB1	rs601945	0.169101	2.72732e-11	44.3634	0.499029	0.0749227	Human adenovirus C		P03267	P03267_141_21332_6_32605638	L2	141
P03267_141_21332	6	32606826	G	A	HLA-DRB1	rs617578	0.171348	2.93228e-12	48.7334	0.52238	0.0748295	Human adenovirus C		P03267	P03267_141_21332_6_32606826	L2	141
P03267_141_21332	6	32607091	C	T	HLA-DRB1	rs7760841	0.159551	1.07351e-11	46.1895	0.528576	0.0777742	Human adenovirus C		P03267	P03267_141_21332_6_32607091	L2	141
P03267_141_21332	6	32607119	G	A	HLA-DRB1	rs7770010	0.161236	3.41077e-12	48.437	0.538502	0.0773747	Human adenovirus C		P03267	P03267_141_21332_6_32607119	L2	141
P03267_141_21332	6	32607322	G	T	HLA-DRB1	rs7761182	0.163483	1.24675e-11	45.8964	0.517939	0.0764521	Human adenovirus C		P03267	P03267_141_21332_6_32607322	L2	141
P03267_141_21332	6	32609311	TC	T	HLA-DQA1	NA	0.15618	6.65086e-11	42.619	0.508297	0.0778603	Human adenovirus C		P03267	P03267_141_21332_6_32609311	L2	141
P03267_141_21332	6	32610196	T	G	HLA-DQA1	rs532965	0.17191	3.37682e-12	48.4566	0.519783	0.0746699	Human adenovirus C		P03267	P03267_141_21332_6_32610196	L2	141
P03267_141_21332	6	32610995	C	A	HLA-DQA1	rs504594	0.170787	6.74551e-12	47.1	0.513529	0.0748263	Human adenovirus C		P03267	P03267_141_21332_6_32610995	L2	141
P03267_141_21332	6	32612840	T	A	HLA-DQA1	rs3997872	0.170225	1.31553e-11	45.7912	0.505087	0.0746405	Human adenovirus C		P03267	P03267_141_21332_6_32612840	L2	141
P03267_141_21332	6	32613963	AT	A	HLA-DQA1	rs1779048895	0.172472	1.88014e-11	45.0918	0.498186	0.0741896	Human adenovirus C		P03267	P03267_141_21332_6_32613963	L2	141
P03267_141_21332	6	32614412	A	C	HLA-DQA1	rs3129751	0.169101	1.07704e-11	46.1831	0.506675	0.074557	Human adenovirus C		P03267	P03267_141_21332_6_32614412	L2	141
P03267_141_21332	6	32614873	C	G	HLA-DQA1	rs3104413	0.172472	3.19036e-12	48.568	0.51794	0.0743198	Human adenovirus C		P03267	P03267_141_21332_6_32614873	L2	141
P03267_141_21332	6	32615250	G	C	HLA-DQA1	rs3129753	0.172472	3.19036e-12	48.568	0.51794	0.0743198	Human adenovirus C		P03267	P03267_141_21332_6_32615250	L2	141
P03267_141_21332	6	32615322	A	G	HLA-DQA1	rs6605556	0.172472	3.19036e-12	48.568	0.51794	0.0743198	Human adenovirus C		P03267	P03267_141_21332_6_32615322	L2	141
P03267_141_21332	6	32615580	A	T	HLA-DQA1	rs6931277	0.172472	3.19036e-12	48.568	0.51794	0.0743198	Human adenovirus C		P03267	P03267_141_21332_6_32615580	L2	141
P03267_141_21332	6	32621054	G	A	HLA-DQA1	rs9271480	0.294944	3.61118e-11	43.814	0.397763	0.0600922	Human adenovirus C		P03267	P03267_141_21332_6_32621054	L2	141
P03267_141_21332	6	32621176	A	G	HLA-DQA1	rs9271485	0.294944	3.91294e-11	43.6569	0.39593	0.0599228	Human adenovirus C		P03267	P03267_141_21332_6_32621176	L2	141
P03267_141_21332	6	32621193	A	AAAC	HLA-DQA1	rs1581917371	0.296067	5.20364e-11	43.0991	0.391482	0.0596317	Human adenovirus C		P03267	P03267_141_21332_6_32621193	L2	141
P03267_141_21332	6	32621505	G	A	HLA-DQA1	rs9271498	0.296629	4.90194e-11	43.216	0.396463	0.0603088	Human adenovirus C		P03267	P03267_141_21332_6_32621505	L2	141
P03267_141_21332	6	32621549	C	A	HLA-DQA1	rs9271503	0.293258	4.21924e-11	43.5094	0.398078	0.0603499	Human adenovirus C		P03267	P03267_141_21332_6_32621549	L2	141
P03267_141_21332	6	32621706	G	A	HLA-DQA1	rs9271511	0.299438	9.43885e-11	41.9344	0.387217	0.0597956	Human adenovirus C		P03267	P03267_141_21332_6_32621706	L2	141
P03267_141_21332	6	32621891	C	A	HLA-DQA1	rs9271516	0.298876	1.221e-10	41.4311	0.385033	0.0598184	Human adenovirus C		P03267	P03267_141_21332_6_32621891	L2	141
P03267_141_21332	6	32621944	TAATTCTC	T	HLA-DQA1	NA	0.295506	4.12782e-11	43.5523	0.395775	0.0599712	Human adenovirus C		P03267	P03267_141_21332_6_32621944	L2	141
P03267_141_21332	6	32621963	A	G	HLA-DQA1	rs9271517	0.295506	3.94858e-11	43.6392	0.396221	0.059979	Human adenovirus C		P03267	P03267_141_21332_6_32621963	L2	141
P03267_141_21332	6	32621974	T	C	HLA-DQA1	rs9271519	0.295506	2.49735e-11	44.5359	0.401046	0.0600951	Human adenovirus C		P03267	P03267_141_21332_6_32621974	L2	141
P03267_141_21332	6	32621994	A	G	HLA-DQA1	rs9271520	0.297191	8.19763e-11	42.2101	0.388187	0.0597493	Human adenovirus C		P03267	P03267_141_21332_6_32621994	L2	141
P03267_141_21332	6	32622006	C	T	HLA-DQA1	rs9271521	0.298315	1.24235e-10	41.3972	0.384739	0.0597971	Human adenovirus C		P03267	P03267_141_21332_6_32622006	L2	141
P03267_141_21332	6	32622029	A	G	HLA-DQA1	rs9271523	0.299438	1.2697e-10	41.3546	0.383618	0.0596536	Human adenovirus C		P03267	P03267_141_21332_6_32622029	L2	141
P03267_141_21332	6	32622310	GT	G	HLA-DQA1	rs914122237	0.298876	1.18734e-10	41.4857	0.385152	0.0597974	Human adenovirus C		P03267	P03267_141_21332_6_32622310	L2	141
P03267_141_21332	6	32622343	C	A	HLA-DQA1	rs9271544	0.298876	1.18734e-10	41.4857	0.385152	0.0597974	Human adenovirus C		P03267	P03267_141_21332_6_32622343	L2	141
P03267_141_21332	6	32622471	T	C	HLA-DQA1	rs9271549	0.299438	9.43885e-11	41.9344	0.387217	0.0597956	Human adenovirus C		P03267	P03267_141_21332_6_32622471	L2	141
P03267_141_21332	6	32622540	A	G	HLA-DQA1	rs9271554	0.286517	2.89112e-11	44.2493	0.40383	0.0607079	Human adenovirus C		P03267	P03267_141_21332_6_32622540	L2	141
P03267_141_21332	6	32622604	A	T	HLA-DQA1	rs9271560	0.299438	9.43885e-11	41.9344	0.387217	0.0597956	Human adenovirus C		P03267	P03267_141_21332_6_32622604	L2	141
P03267_141_21332	6	32622616	T	G	HLA-DQA1	rs9271561	0.298876	1.18734e-10	41.4857	0.385152	0.0597974	Human adenovirus C		P03267	P03267_141_21332_6_32622616	L2	141
P03267_141_21332	6	32622813	T	G	HLA-DQA1	rs9271574	0.299438	9.43885e-11	41.9344	0.387217	0.0597956	Human adenovirus C		P03267	P03267_141_21332_6_32622813	L2	141
P03267_141_21332	6	32622835	T	C	HLA-DQA1	rs9271576	0.299438	9.43885e-11	41.9344	0.387217	0.0597956	Human adenovirus C		P03267	P03267_141_21332_6_32622835	L2	141
P03267_141_21332	6	32623093	T	C	HLA-DQA1	rs9271584	0.299438	9.43885e-11	41.9344	0.387217	0.0597956	Human adenovirus C		P03267	P03267_141_21332_6_32623093	L2	141
P03267_141_21332	6	32623102	C	A	HLA-DQA1	rs9271585	0.299438	9.43885e-11	41.9344	0.387217	0.0597956	Human adenovirus C		P03267	P03267_141_21332_6_32623102	L2	141
P03267_141_21332	6	32623396	C	T	HLA-DQA1	rs9271592	0.299438	9.43885e-11	41.9344	0.387217	0.0597956	Human adenovirus C		P03267	P03267_141_21332_6_32623396	L2	141
P03267_141_21332	6	32623436	A	G	HLA-DQA1	rs9271594	0.17191	3.37682e-12	48.4566	0.519783	0.0746699	Human adenovirus C		P03267	P03267_141_21332_6_32623436	L2	141
P03267_141_21332	6	32623460	A	G	HLA-DQA1	rs9271596	0.299438	9.43885e-11	41.9344	0.387217	0.0597956	Human adenovirus C		P03267	P03267_141_21332_6_32623460	L2	141
P03267_141_21332	6	32623671	G	A	HLA-DQA1	rs9271605	0.299438	9.43885e-11	41.9344	0.387217	0.0597956	Human adenovirus C		P03267	P03267_141_21332_6_32623671	L2	141
P03267_141_21332	6	32623789	A	G	HLA-DQA1	rs9271607	0.299438	9.43885e-11	41.9344	0.387217	0.0597956	Human adenovirus C		P03267	P03267_141_21332_6_32623789	L2	141
P03267_141_21332	6	32623811	A	G	HLA-DQA1	rs9271608	0.17191	3.37682e-12	48.4566	0.519783	0.0746699	Human adenovirus C		P03267	P03267_141_21332_6_32623811	L2	141
P03267_141_21332	6	32624194	T	G	HLA-DQA1	rs9271628	0.300562	5.09389e-11	43.1408	0.391728	0.0596404	Human adenovirus C		P03267	P03267_141_21332_6_32624194	L2	141
P03267_141_21332	6	32624232	A	G	HLA-DQA1	rs1281947	0.170787	2.21717e-12	49.2817	0.522695	0.074457	Human adenovirus C		P03267	P03267_141_21332_6_32624232	L2	141
P03267_141_21332	6	32624250	AATCT	A	HLA-DQA1	NA	0.301124	5.0537e-11	43.1563	0.391851	0.0596485	Human adenovirus C		P03267	P03267_141_21332_6_32624250	L2	141
P03267_141_21332	6	32624452	G	A	HLA-DQA1	rs9271643	0.3	3.96169e-11	43.6327	0.394763	0.0597628	Human adenovirus C		P03267	P03267_141_21332_6_32624452	L2	141
P03267_141_21332	6	32624560	G	A	HLA-DQA1	rs9271644	0.300562	5.09389e-11	43.1408	0.391728	0.0596404	Human adenovirus C		P03267	P03267_141_21332_6_32624560	L2	141
P03267_141_21332	6	32625091	T	C	HLA-DQA1	rs9271676	0.304494	1.03502e-10	41.7542	0.385499	0.0596587	Human adenovirus C		P03267	P03267_141_21332_6_32625091	L2	141
P03267_141_21332	6	32625256	C	T	HLA-DQA1	rs9271693	0.306742	1.0221e-10	41.7787	0.383169	0.0592806	Human adenovirus C		P03267	P03267_141_21332_6_32625256	L2	141
P03267_141_21332	6	32627320	C	A	HLA-DQA1	rs3104389	0.311236	7.85792e-11	42.2929	0.383177	0.0589204	Human adenovirus C		P03267	P03267_141_21332_6_32627320	L2	141
P03267_141_21332	6	32627340	C	T	HLA-DQA1	rs9271853	0.323596	1.12248e-10	41.5956	0.380396	0.058981	Human adenovirus C		P03267	P03267_141_21332_6_32627340	L2	141
P03267_141_21332	6	32628698	C	A	HLA-DQA1	rs2133035	0.300562	9.92018e-11	41.8371	0.385846	0.0596531	Human adenovirus C		P03267	P03267_141_21332_6_32628698	L2	141
P03267_141_21332	6	32629061	ATTG	A	HLA-DQA1	NA	0.310674	7.75466e-11	42.3187	0.380448	0.0584829	Human adenovirus C		P03267	P03267_141_21332_6_32629061	L2	141
P03267_141_21332	6	32629245	G	A	HLA-DQA1	rs3129769	0.172472	4.45249e-12	47.9144	0.516692	0.0746447	Human adenovirus C		P03267	P03267_141_21332_6_32629245	L2	141
P03267_141_21332	6	32630035	T	C	HLA-DQA1	rs2395518	0.174719	5.95991e-11	42.8336	0.486881	0.0743927	Human adenovirus C		P03267	P03267_141_21332_6_32630035	L2	141
P03267_141_21332	6	32630290	A	C	HLA-DQA1	rs2395519	0.176966	2.41633e-11	44.6005	0.493363	0.073875	Human adenovirus C		P03267	P03267_141_21332_6_32630290	L2	141
P03267_141_21332	6	32631077	G	A	HLA-DQA1	rs3104381	0.169663	1.68298e-12	49.8226	0.528312	0.0748476	Human adenovirus C		P03267	P03267_141_21332_6_32631077	L2	141
P03267_141_21332	6	32631169	T	G	HLA-DQA1	rs9272043	0.45618	1.64572e-11	45.3526	-0.365109	0.0542153	Human adenovirus C		P03267	P03267_141_21332_6_32631169	L2	141
P03267_141_21332	6	32631386	C	T	HLA-DQA1	rs3104378	0.176404	9.51393e-11	41.9189	0.480664	0.0742398	Human adenovirus C		P03267	P03267_141_21332_6_32631386	L2	141
P03267_141_21332	6	32631624	C	A	HLA-DQA1	rs9272067	0.482584	1.02745e-10	41.7685	-0.354154	0.0547984	Human adenovirus C		P03267	P03267_141_21332_6_32631624	L2	141
P03267_141_21332	6	32631708	T	G	HLA-DQA1	rs9272070	0.45618	1.02224e-10	41.7784	-0.350325	0.0541995	Human adenovirus C		P03267	P03267_141_21332_6_32631708	L2	141
P03267_141_21332	6	32632141	T	C	HLA-DQA1	rs9272104	0.464045	1.12326e-10	41.5942	-0.349569	0.0542021	Human adenovirus C		P03267	P03267_141_21332_6_32632141	L2	141
P03267_141_21332	6	32632222	G	A	HLA-DQA1	rs9272105	0.451685	5.12535e-12	47.6384	-0.373532	0.0541189	Human adenovirus C		P03267	P03267_141_21332_6_32632222	L2	141
P03267_141_21332	6	32632324	G	C	HLA-DQA1	rs3104375	0.172472	3.69621e-12	48.2794	0.518505	0.0746228	Human adenovirus C		P03267	P03267_141_21332_6_32632324	L2	141
P03267_141_21332	6	32632540	T	C	HLA-DQA1	rs9272114	0.451685	5.12535e-12	47.6384	-0.373532	0.0541189	Human adenovirus C		P03267	P03267_141_21332_6_32632540	L2	141
P03267_141_21332	6	32632627	T	C	HLA-DQA1	rs9272116	0.455056	9.9096e-12	46.3463	-0.369034	0.0542075	Human adenovirus C		P03267	P03267_141_21332_6_32632627	L2	141
P03267_141_21332	6	32632671	C	T	HLA-DQA1	rs9272118	0.455618	1.21796e-11	45.9422	-0.368599	0.0543812	Human adenovirus C		P03267	P03267_141_21332_6_32632671	L2	141
P03267_141_21332	6	32632894	C	T	HLA-DQA1	rs9272131	0.0780899	2.9209e-12	48.741	0.711096	0.101855	Human adenovirus C		P03267	P03267_141_21332_6_32632894	L2	141
P03267_141_21332	6	32632900	A	G	HLA-DQA1	rs9272132	0.452809	1.19691e-12	50.4914	-0.38379	0.0540113	Human adenovirus C		P03267	P03267_141_21332_6_32632900	L2	141
P03267_141_21332	6	32633137	T	C	HLA-DQA1	rs9272146	0.489326	9.01474e-11	42.0243	-0.354741	0.0547219	Human adenovirus C		P03267	P03267_141_21332_6_32633137	L2	141
P03267_141_21332	6	32634319	G	A	HLA-DQA1	rs9272214	0.447753	8.52797e-11	42.1328	-0.354004	0.0545378	Human adenovirus C		P03267	P03267_141_21332_6_32634319	L2	141
P03267_141_21332	6	32634461	C	T	HLA-DQA1	rs9272218	0.446629	1.46665e-11	45.5782	-0.369273	0.0546977	Human adenovirus C		P03267	P03267_141_21332_6_32634461	L2	141
P03267_141_21332	6	32634557	C	A	HLA-DQA1	rs9272221	0.456742	3.33253e-11	43.9711	-0.360158	0.0543136	Human adenovirus C		P03267	P03267_141_21332_6_32634557	L2	141
P03267_141_21332	6	32634791	C	T	HLA-DQA1	rs9272229	0.447753	6.48922e-12	47.1759	-0.372781	0.0542742	Human adenovirus C		P03267	P03267_141_21332_6_32634791	L2	141
P03267_141_21332	6	32635321	C	T	HLA-DQA1	rs9272254	0.447753	3.88674e-12	48.1808	-0.376533	0.0542457	Human adenovirus C		P03267	P03267_141_21332_6_32635321	L2	141
P03267_141_21332	6	32637301	A	G	HLA-DQA1	rs9272417	0.167978	1.16991e-11	46.021	0.511491	0.0753981	Human adenovirus C		P03267	P03267_141_21332_6_32637301	L2	141
P03267_141_21332	6	32637832	G	A	HLA-DQA1	rs9272461	0.174157	1.11629e-10	41.6064	0.478472	0.0741783	Human adenovirus C		P03267	P03267_141_21332_6_32637832	L2	141
P03267_141_21332	6	32637919	G	T	HLA-DQA1	rs9272466	0.175281	5.53333e-12	47.4883	0.513363	0.0744958	Human adenovirus C		P03267	P03267_141_21332_6_32637919	L2	141
P03267_141_21332	6	32640076	A	T	HLA-DQA1	rs41269945	0.173034	7.65125e-11	42.345	0.485831	0.0746594	Human adenovirus C		P03267	P03267_141_21332_6_32640076	L2	141
P03267_141_21332	6	32640640	G	A	HLA-DQA1	rs28383413	0.296629	1.05965e-10	41.7082	0.387771	0.0600434	Human adenovirus C		P03267	P03267_141_21332_6_32640640	L2	141
P03267_141_21332	6	32640984	A	C	HLA-DQA1	rs28383425	0.297753	1.19417e-10	41.4745	0.386975	0.0600886	Human adenovirus C		P03267	P03267_141_21332_6_32640984	L2	141
P03267_141_21332	6	32641032	T	C	HLA-DQA1	rs28383428	0.296629	1.07768e-10	41.6752	0.389026	0.0602615	Human adenovirus C		P03267	P03267_141_21332_6_32641032	L2	141
P03267_141_21332	6	32641067	A	G	HLA-DQA1	rs28383429	0.296629	5.63727e-11	42.9425	0.3936	0.0600636	Human adenovirus C		P03267	P03267_141_21332_6_32641067	L2	141
P03267_141_21332	6	32641079	T	C	HLA-DQA1	rs28383431	0.297753	5.33654e-11	43.0498	0.39315	0.0599202	Human adenovirus C		P03267	P03267_141_21332_6_32641079	L2	141
P03267_141_21332	6	32641221	T	C	HLA-DQA1	rs34763586	0.178652	1.18295e-10	41.493	0.474076	0.0735972	Human adenovirus C		P03267	P03267_141_21332_6_32641221	L2	141
P03267_141_21332	6	32641265	C	A	HLA-DQA1	rs28383439	0.299438	9.43885e-11	41.9344	0.387217	0.0597956	Human adenovirus C		P03267	P03267_141_21332_6_32641265	L2	141
P03267_141_21332	6	32641353	C	T	HLA-DQA1	rs1129753	0.171348	5.97587e-11	42.8284	0.488333	0.0746191	Human adenovirus C		P03267	P03267_141_21332_6_32641353	L2	141
P03267_141_21332	6	32641365	C	G	HLA-DQA1	rs1129759	0.172472	8.5878e-11	42.1192	0.483859	0.0745553	Human adenovirus C		P03267	P03267_141_21332_6_32641365	L2	141
P03267_141_21332	6	32641373	C	G	HLA-DQA1	rs1048023	0.17191	6.38921e-11	42.6976	0.48737	0.074586	Human adenovirus C		P03267	P03267_141_21332_6_32641373	L2	141
P03267_141_21332	6	32641809	A	G	HLA-DQA1	rs28383460	0.299438	9.43885e-11	41.9344	0.387217	0.0597956	Human adenovirus C		P03267	P03267_141_21332_6_32641809	L2	141
P03267_141_21332	6	32642078	A	C	HLA-DQA1	rs1048173	0.3	4.61264e-11	43.335	0.39241	0.0596103	Human adenovirus C		P03267	P03267_141_21332_6_32642078	L2	141
P03267_141_21332	6	32643217	C	A	HLA-DQA1	rs1130161	0.299438	9.43885e-11	41.9344	0.387217	0.0597956	Human adenovirus C		P03267	P03267_141_21332_6_32643217	L2	141
P03267_141_21332	6	32643802	A	G	HLA-DQA1	rs9273009	0.294944	2.1886e-11	44.7943	0.404039	0.0603687	Human adenovirus C		P03267	P03267_141_21332_6_32643802	L2	141
P03267_141_21332	6	32659181	T	C	HLA-DQB1	rs9273385	0.088764	6.75418e-13	51.6145	0.698	0.097156	Human adenovirus C		P03267	P03267_141_21332_6_32659181	L2	141
P03267_141_21332	6	32659352	A	G	HLA-DQB1	rs9273401	0.0837079	7.29692e-14	55.9865	0.751319	0.100411	Human adenovirus C		P03267	P03267_141_21332_6_32659352	L2	141
P03267_141_21332	6	32661482	T	C	HLA-DQB1	rs3828786	0.0949438	1.03569e-12	50.7753	0.672085	0.0943188	Human adenovirus C		P03267	P03267_141_21332_6_32661482	L2	141
P03267_141_21332	6	32661626	C	T	HLA-DQB1	rs56412559	0.0741573	4.35868e-11	43.4458	0.707939	0.107404	Human adenovirus C		P03267	P03267_141_21332_6_32661626	L2	141
P03267_141_21332	6	32668177	G	A	HLA-DQB1	rs9274619	0.0949438	1.51449e-14	59.0792	0.721646	0.0938873	Human adenovirus C		P03267	P03267_141_21332_6_32668177	L2	141
P03267_141_21332	6	32670260	T	C	HLA-DQB1	rs9274742	0.241573	1.00587e-11	46.317	0.454436	0.0667732	Human adenovirus C		P03267	P03267_141_21332_6_32670260	L2	141
P03267_141_21332	6	32670294	C	A	HLA-DQB1	rs9274747	0.0921348	5.8296e-14	56.4279	0.718466	0.0956444	Human adenovirus C		P03267	P03267_141_21332_6_32670294	L2	141
P03267_141_21332	6	32675243	A	G	HLA-DQB1	rs144949540	0.0533708	9.86612e-13	50.8706	0.862053	0.120865	Human adenovirus C		P03267	P03267_141_21332_6_32675243	L2	141
P03267_141_21332	6	32680508	A	G	HLA-DQB1	rs9275058	0.0752809	1.21992e-11	45.939	0.711339	0.104951	Human adenovirus C		P03267	P03267_141_21332_6_32680508	L2	141
P03267_141_21332	6	32680837	A	C	HLA-DQB1	rs9275079	0.226966	1.07364e-11	46.1893	0.458447	0.0674558	Human adenovirus C		P03267	P03267_141_21332_6_32680837	L2	141
P03267_141_21332	6	32680850	C	T	HLA-DQB1	rs9275080	0.226966	1.07364e-11	46.1893	0.458447	0.0674558	Human adenovirus C		P03267	P03267_141_21332_6_32680850	L2	141
P03267_141_21332	6	32680917	T	C	HLA-DQB1	rs9275083	0.226966	1.07364e-11	46.1893	0.458447	0.0674558	Human adenovirus C		P03267	P03267_141_21332_6_32680917	L2	141
P03267_141_21332	6	32681210	C	T	HLA-DQB1	rs9275092	0.0882022	7.80593e-13	51.3304	0.697208	0.097314	Human adenovirus C		P03267	P03267_141_21332_6_32681210	L2	141
P03267_141_21332	6	32681311	C	G	HLA-DQB1	rs9275095	0.0904494	2.04213e-12	49.4431	0.67455	0.0959316	Human adenovirus C		P03267	P03267_141_21332_6_32681311	L2	141
P03267_141_21332	6	32681349	A	G	HLA-DQB1	rs9275097	0.0904494	1.05985e-12	50.73	0.682687	0.0958494	Human adenovirus C		P03267	P03267_141_21332_6_32681349	L2	141
P03267_141_21332	6	32681384	C	T	HLA-DQB1	rs9275098	0.0904494	2.68645e-12	48.9051	0.6711	0.0959644	Human adenovirus C		P03267	P03267_141_21332_6_32681384	L2	141
P03267_141_21332	6	32681420	C	T	HLA-DQB1	rs1794496	0.192697	6.41461e-12	47.1986	0.480472	0.0699365	Human adenovirus C		P03267	P03267_141_21332_6_32681420	L2	141
P03267_141_21332	6	32681531	A	G	HLA-DQB1	rs9275100	0.226966	1.07364e-11	46.1893	0.458447	0.0674558	Human adenovirus C		P03267	P03267_141_21332_6_32681531	L2	141
P03267_141_21332	6	32681611	T	C	HLA-DQB1	rs9275104	0.224157	2.03847e-11	44.9334	0.455827	0.0680009	Human adenovirus C		P03267	P03267_141_21332_6_32681611	L2	141
P03267_141_21332	6	32681731	A	G	HLA-DQB1	rs9275107	0.225843	3.98829e-11	43.6196	0.447781	0.0677993	Human adenovirus C		P03267	P03267_141_21332_6_32681731	L2	141
P03267_141_21332	6	32681832	G	A	HLA-DQB1	rs9275108	0.224719	1.78075e-11	45.1981	0.456869	0.0679565	Human adenovirus C		P03267	P03267_141_21332_6_32681832	L2	141
P03267_141_21332	6	32681946	T	C	HLA-DQB1	rs9275110	0.225843	1.53693e-11	45.4865	0.456782	0.067728	Human adenovirus C		P03267	P03267_141_21332_6_32681946	L2	141
P03267_141_21332	6	32681958	G	T	HLA-DQB1	rs9275111	0.225843	1.53693e-11	45.4865	0.456782	0.067728	Human adenovirus C		P03267	P03267_141_21332_6_32681958	L2	141
P03267_141_21332	6	32682048	A	G	HLA-DQB1	rs9275113	0.231461	4.46721e-11	43.3977	0.440187	0.0668196	Human adenovirus C		P03267	P03267_141_21332_6_32682048	L2	141
P03267_141_21332	6	32682164	T	C	HLA-DQB1	rs9275115	0.235955	9.12865e-12	46.5071	0.457572	0.0670964	Human adenovirus C		P03267	P03267_141_21332_6_32682164	L2	141
P03267_141_21332	6	32682188	C	T	HLA-DQB1	rs9275117	0.23764	2.17225e-11	44.809	0.44786	0.0669052	Human adenovirus C		P03267	P03267_141_21332_6_32682188	L2	141
P03267_141_21332	6	32682408	A	G	HLA-DQB1	rs9275121	0.226404	1.99867e-11	44.972	0.454125	0.067718	Human adenovirus C		P03267	P03267_141_21332_6_32682408	L2	141
P03267_141_21332	6	32682456	T	C	HLA-DQB1	rs9275122	0.226404	1.99867e-11	44.972	0.454125	0.067718	Human adenovirus C		P03267	P03267_141_21332_6_32682456	L2	141
P03267_141_21332	6	32682491	T	C	HLA-DQB1	rs2516006	0.198876	3.58107e-14	57.3862	0.522811	0.0690145	Human adenovirus C		P03267	P03267_141_21332_6_32682491	L2	141
P03267_141_21332	6	32682626	A	AT	HLA-DQB1	rs1785266397	0.226966	3.03279e-11	44.1556	0.448515	0.0674968	Human adenovirus C		P03267	P03267_141_21332_6_32682626	L2	141
P03267_141_21332	6	32682723	G	A	HLA-DQB1	rs9275132	0.226404	1.99867e-11	44.972	0.454125	0.067718	Human adenovirus C		P03267	P03267_141_21332_6_32682723	L2	141
P03267_141_21332	6	32682835	C	G	HLA-DQB1	rs9275134	0.226404	1.99867e-11	44.972	0.454125	0.067718	Human adenovirus C		P03267	P03267_141_21332_6_32682835	L2	141
P03267_141_21332	6	32683103	G	C	HLA-DQB1	rs9275137	0.227528	4.17379e-11	43.5306	0.445406	0.0675086	Human adenovirus C		P03267	P03267_141_21332_6_32683103	L2	141
P03267_141_21332	6	32683241	G	A	HLA-DQB1	rs9275140	0.230337	5.96138e-11	42.8331	0.439055	0.0670855	Human adenovirus C		P03267	P03267_141_21332_6_32683241	L2	141
P03267_141_21332	6	32683441	T	A	HLA-DQB1	rs9275144	0.226404	1.99867e-11	44.972	0.454125	0.067718	Human adenovirus C		P03267	P03267_141_21332_6_32683441	L2	141
P03267_141_21332	6	32683780	C	T	HLA-DQB1	rs9275147	0.242697	6.85428e-11	42.5601	0.435189	0.0667077	Human adenovirus C		P03267	P03267_141_21332_6_32683780	L2	141
P03267_141_21332	6	32683840	A	G	HLA-DQB1	rs9275150	0.228652	1.15732e-11	46.0422	0.45325	0.0667975	Human adenovirus C		P03267	P03267_141_21332_6_32683840	L2	141
P03267_141_21332	6	32683964	C	T	HLA-DQB1	rs3021062	0.228652	5.83496e-11	42.8751	0.442187	0.067531	Human adenovirus C		P03267	P03267_141_21332_6_32683964	L2	141
P03267_141_21332	6	32684062	C	G	HLA-DQB1	rs3021061	0.229213	6.85431e-11	42.5601	0.439031	0.0672968	Human adenovirus C		P03267	P03267_141_21332_6_32684062	L2	141
P03267_141_21332	6	32684069	G	C	HLA-DQB1	rs3021060	0.227528	3.70455e-11	43.764	0.446582	0.067506	Human adenovirus C		P03267	P03267_141_21332_6_32684069	L2	141
P03267_141_21332	6	32684159	C	T	HLA-DQB1	rs9275151	0.097191	9.80978e-14	55.4048	0.690297	0.092739	Human adenovirus C		P03267	P03267_141_21332_6_32684159	L2	141
P03267_141_21332	6	32684419	T	C	HLA-DQB1	rs9275152	0.0893258	2.35735e-13	53.6818	0.705721	0.0963206	Human adenovirus C		P03267	P03267_141_21332_6_32684419	L2	141
P03267_141_21332	6	32684830	C	T	HLA-DQB1	rs9275159	0.228652	2.40603e-11	44.6088	0.449144	0.0672473	Human adenovirus C		P03267	P03267_141_21332_6_32684830	L2	141
P03267_141_21332	6	32685103	A	C	HLA-DQB1	rs9275163	0.0966292	8.86717e-14	55.6034	0.692743	0.0929013	Human adenovirus C		P03267	P03267_141_21332_6_32685103	L2	141
P03267_141_21332	6	32685152	T	C	HLA-DQB1	rs9275164	0.238764	9.00447e-11	42.0265	0.434239	0.0669835	Human adenovirus C		P03267	P03267_141_21332_6_32685152	L2	141
P03267_141_21332	6	32685179	A	G	HLA-DQB1	rs9275165	0.23764	4.37227e-11	43.4397	0.442873	0.0671948	Human adenovirus C		P03267	P03267_141_21332_6_32685179	L2	141
P03267_141_21332	6	32685186	T	C	HLA-DQB1	rs9275166	0.238202	5.26322e-12	47.5864	0.460792	0.066798	Human adenovirus C		P03267	P03267_141_21332_6_32685186	L2	141
P03267_141_21332	6	32685293	G	A	HLA-DQB1	rs4947342	0.226404	1.99867e-11	44.972	0.454125	0.067718	Human adenovirus C		P03267	P03267_141_21332_6_32685293	L2	141
P03267_141_21332	6	32685486	A	G	HLA-DQB1	rs9275167	0.0960674	3.9146e-14	57.2111	0.708141	0.0936223	Human adenovirus C		P03267	P03267_141_21332_6_32685486	L2	141
P03267_141_21332	6	32685608	T	G	HLA-DQB1	rs2856692	0.226404	1.99867e-11	44.972	0.454125	0.067718	Human adenovirus C		P03267	P03267_141_21332_6_32685608	L2	141
P03267_141_21332	6	32685658	G	A	HLA-DQB1	rs2856691	0.223034	3.22452e-11	44.0356	0.450482	0.0678852	Human adenovirus C		P03267	P03267_141_21332_6_32685658	L2	141
P03267_141_21332	6	32686548	A	G	HLA-DQB1	rs9275181	0.236517	9.97439e-11	41.8265	0.432301	0.0668437	Human adenovirus C		P03267	P03267_141_21332_6_32686548	L2	141
P03267_141_21332	6	32686863	G	T	HLA-DQB1	rs2856688	0.229775	8.23286e-11	42.2017	0.440494	0.067807	Human adenovirus C		P03267	P03267_141_21332_6_32686863	L2	141
P03267_141_21332	6	32686937	T	C	HLA-DQB1	rs9275184	0.0955056	4.53447e-14	56.922	0.707739	0.0938066	Human adenovirus C		P03267	P03267_141_21332_6_32686937	L2	141
P03267_141_21332	6	32687441	T	G	HLA-DQB1	rs2856683	0.226966	1.07364e-11	46.1893	0.458447	0.0674558	Human adenovirus C		P03267	P03267_141_21332_6_32687441	L2	141
P03267_141_21332	6	32687528	G	T	HLA-DQB1	rs9275185	0.0960674	2.22527e-14	58.3221	0.709861	0.0929516	Human adenovirus C		P03267	P03267_141_21332_6_32687528	L2	141
P03267_141_21332	6	32687653	AT	A	HLA-DQB1	NA	0.226966	1.07364e-11	46.1893	0.458447	0.0674558	Human adenovirus C		P03267	P03267_141_21332_6_32687653	L2	141
P03267_141_21332	6	32688920	T	G	HLA-DQB1	rs3104362	0.228652	2.21078e-11	44.7745	0.449851	0.0672285	Human adenovirus C		P03267	P03267_141_21332_6_32688920	L2	141
P03267_141_21332	6	32688946	G	A	HLA-DQB1	rs9275201	0.0926966	1.67896e-13	54.3486	0.699694	0.0949104	Human adenovirus C		P03267	P03267_141_21332_6_32688946	L2	141
P03267_141_21332	6	32688947	C	T	HLA-DQB1	rs3129785	0.226966	4.56456e-11	43.3555	0.443342	0.0673312	Human adenovirus C		P03267	P03267_141_21332_6_32688947	L2	141
P03267_141_21332	6	32689038	C	T	HLA-DQB1	rs2856677	0.238764	3.28555e-11	43.9989	0.441701	0.0665897	Human adenovirus C		P03267	P03267_141_21332_6_32689038	L2	141
P03267_141_21332	6	32689170	G	A	HLA-DQB1	rs9275203	0.0960674	2.22527e-14	58.3221	0.709861	0.0929516	Human adenovirus C		P03267	P03267_141_21332_6_32689170	L2	141
P03267_141_21332	6	32689423	T	A	HLA-DQB1	rs3129712	0.226966	1.07364e-11	46.1893	0.458447	0.0674558	Human adenovirus C		P03267	P03267_141_21332_6_32689423	L2	141
P03267_141_21332	6	32689783	T	C	HLA-DQB1	rs9275205	0.198876	3.58107e-14	57.3862	0.522811	0.0690145	Human adenovirus C		P03267	P03267_141_21332_6_32689783	L2	141
P03267_141_21332	6	32689788	A	G	HLA-DQB1	rs9275206	0.0955056	4.53447e-14	56.922	0.707739	0.0938066	Human adenovirus C		P03267	P03267_141_21332_6_32689788	L2	141
P03267_141_21332	6	32689933	A	G	HLA-DQB1	rs9275207	0.0955056	4.53447e-14	56.922	0.707739	0.0938066	Human adenovirus C		P03267	P03267_141_21332_6_32689933	L2	141
P03267_141_21332	6	32690067	T	C	HLA-DQB1	rs9275211	0.2	7.80315e-14	55.8547	0.515714	0.0690048	Human adenovirus C		P03267	P03267_141_21332_6_32690067	L2	141
P03267_141_21332	6	32690558	T	C	HLA-DQB1	rs9275213	0.0955056	4.53447e-14	56.922	0.707739	0.0938066	Human adenovirus C		P03267	P03267_141_21332_6_32690558	L2	141
P03267_141_21332	6	32690888	G	A	HLA-DQB1	rs9275214	0.0955056	4.53447e-14	56.922	0.707739	0.0938066	Human adenovirus C		P03267	P03267_141_21332_6_32690888	L2	141
P03267_141_21332	6	32691322	T	C	HLA-DQB1	rs9275221	0.0955056	4.53447e-14	56.922	0.707739	0.0938066	Human adenovirus C		P03267	P03267_141_21332_6_32691322	L2	141
P03267_141_21332	6	32691555	G	A	HLA-DQB1	rs5002706	0.0955056	1.80467e-13	54.2067	0.692009	0.0939907	Human adenovirus C		P03267	P03267_141_21332_6_32691555	L2	141
P03267_141_21332	6	32692062	G	A	HLA-DQB1	rs9275223	0.0932584	2.66505e-13	53.4408	0.69263	0.0947468	Human adenovirus C		P03267	P03267_141_21332_6_32692062	L2	141
P03267_141_21332	6	32694830	G	A	HLA-DQB1	rs9275275	0.0955056	4.53447e-14	56.922	0.707739	0.0938066	Human adenovirus C		P03267	P03267_141_21332_6_32694830	L2	141
P03267_141_21332	6	32695467	CAG	C	HLA-DQB1	NA	0.0955056	4.53447e-14	56.922	0.707739	0.0938066	Human adenovirus C		P03267	P03267_141_21332_6_32695467	L2	141
P03267_141_21332	6	32695531	T	C	HLA-DQB1	rs9275293	0.0955056	4.53447e-14	56.922	0.707739	0.0938066	Human adenovirus C		P03267	P03267_141_21332_6_32695531	L2	141
P03267_141_21332	6	32695654	T	C	HLA-DQB1	rs9275296	0.0955056	4.53447e-14	56.922	0.707739	0.0938066	Human adenovirus C		P03267	P03267_141_21332_6_32695654	L2	141
P03267_141_21332	6	32696349	A	G	HLA-DQB1	rs9275300	0.0926966	1.67896e-13	54.3486	0.699694	0.0949104	Human adenovirus C		P03267	P03267_141_21332_6_32696349	L2	141
P03267_141_21332	6	32697213	A	T	HLA-DQB1	rs9275307	0.0955056	4.53447e-14	56.922	0.707739	0.0938066	Human adenovirus C		P03267	P03267_141_21332_6_32697213	L2	141
P03267_141_21332	6	32697476	T	TA	HLA-DQB1	NA	0.0955056	4.53447e-14	56.922	0.707739	0.0938066	Human adenovirus C		P03267	P03267_141_21332_6_32697476	L2	141
P03267_141_21332	6	32697480	TG	T	HLA-DQB1	NA	0.0955056	4.53447e-14	56.922	0.707739	0.0938066	Human adenovirus C		P03267	P03267_141_21332_6_32697480	L2	141
P03267_141_21332	6	32697542	T	G	HLA-DQB1	rs9275310	0.0955056	4.53447e-14	56.922	0.707739	0.0938066	Human adenovirus C		P03267	P03267_141_21332_6_32697542	L2	141
P03267_141_21332	6	32697863	G	T	HLA-DQB1	rs9275311	0.0955056	4.53447e-14	56.922	0.707739	0.0938066	Human adenovirus C		P03267	P03267_141_21332_6_32697863	L2	141
P03267_141_21332	6	32697982	G	T	HLA-DQB1	rs9275313	0.104494	5.85574e-15	60.9495	0.65262	0.083594	Human adenovirus C		P03267	P03267_141_21332_6_32697982	L2	141
P03267_141_21332	6	32698132	C	A	HLA-DQB1	rs9275314	0.0955056	4.53447e-14	56.922	0.707739	0.0938066	Human adenovirus C		P03267	P03267_141_21332_6_32698132	L2	141
P03267_141_21332	6	32698135	C	A	HLA-DQB1	rs9275315	0.0955056	4.53447e-14	56.922	0.707739	0.0938066	Human adenovirus C		P03267	P03267_141_21332_6_32698135	L2	141
P03267_141_21332	6	32698858	C	T	HLA-DQB1	rs9275324	0.0955056	4.53447e-14	56.922	0.707739	0.0938066	Human adenovirus C		P03267	P03267_141_21332_6_32698858	L2	141
P03267_141_21332	6	32698874	G	T	HLA-DQB1	rs9275325	0.0955056	4.53447e-14	56.922	0.707739	0.0938066	Human adenovirus C		P03267	P03267_141_21332_6_32698874	L2	141
P03267_141_21332	6	32698883	C	T	HLA-DQB1	rs9275326	0.0955056	4.53447e-14	56.922	0.707739	0.0938066	Human adenovirus C		P03267	P03267_141_21332_6_32698883	L2	141
P03267_141_21332	6	32699330	T	C	HLA-DQB1	rs9275334	0.0955056	4.53447e-14	56.922	0.707739	0.0938066	Human adenovirus C		P03267	P03267_141_21332_6_32699330	L2	141
P03267_141_21332	6	32700016	C	A	HLA-DQB1	rs9275351	0.0926966	2.04658e-13	53.9596	0.69728	0.0949234	Human adenovirus C		P03267	P03267_141_21332_6_32700016	L2	141
P03267_141_21332	6	32700073	C	G	HLA-DQB1	rs9275356	0.0921348	2.42095e-14	58.1563	0.724009	0.0949392	Human adenovirus C		P03267	P03267_141_21332_6_32700073	L2	141
P03267_141_21332	6	32700323	G	A	HLA-DQB1	rs2647045	0.232584	1.20341e-11	45.9657	0.454872	0.0670922	Human adenovirus C		P03267	P03267_141_21332_6_32700323	L2	141
P03267_141_21332	6	32700634	G	A	HLA-DQB1	rs9275373	0.112921	1.88862e-11	45.083	0.593865	0.0884467	Human adenovirus C		P03267	P03267_141_21332_6_32700634	L2	141
P03267_141_21332	6	32701037	A	C	HLA-DQB1	rs9275380	0.1	4.18873e-13	52.5526	0.667206	0.0920371	Human adenovirus C		P03267	P03267_141_21332_6_32701037	L2	141
P03267_141_21332	6	32701054	T	C	HLA-DQB1	rs9275382	0.1	4.18873e-13	52.5526	0.667206	0.0920371	Human adenovirus C		P03267	P03267_141_21332_6_32701054	L2	141
P03267_141_21332	6	32701069	G	T	HLA-DQB1	rs9275383	0.1	4.18873e-13	52.5526	0.667206	0.0920371	Human adenovirus C		P03267	P03267_141_21332_6_32701069	L2	141
P03267_141_21332	6	32701236	T	C	HLA-DQB1	rs9275387	0.0955056	4.53447e-14	56.922	0.707739	0.0938066	Human adenovirus C		P03267	P03267_141_21332_6_32701236	L2	141
P03267_141_21332	6	32701677	A	C	HLA-DQB1	rs9275394	0.0955056	4.53447e-14	56.922	0.707739	0.0938066	Human adenovirus C		P03267	P03267_141_21332_6_32701677	L2	141
P03267_141_21332	6	32701706	A	G	HLA-DQB1	rs9275395	0.0955056	4.53447e-14	56.922	0.707739	0.0938066	Human adenovirus C		P03267	P03267_141_21332_6_32701706	L2	141
P03267_141_21332	6	32701984	C	G	HLA-DQB1	rs9275400	0.0955056	4.53447e-14	56.922	0.707739	0.0938066	Human adenovirus C		P03267	P03267_141_21332_6_32701984	L2	141
P03267_141_21332	6	32702771	G	A	HLA-DQB1	rs9275422	0.0955056	4.53447e-14	56.922	0.707739	0.0938066	Human adenovirus C		P03267	P03267_141_21332_6_32702771	L2	141
P03267_141_21332	6	32703135	T	C	HLA-DQB1	rs9275426	0.0955056	4.53447e-14	56.922	0.707739	0.0938066	Human adenovirus C		P03267	P03267_141_21332_6_32703135	L2	141
P03267_141_21332	6	32703280	G	A	HLA-DQB1	rs9275429	0.0955056	4.53447e-14	56.922	0.707739	0.0938066	Human adenovirus C		P03267	P03267_141_21332_6_32703280	L2	141
P03267_141_21332	6	32703309	C	T	HLA-DQB1	rs9275430	0.0955056	4.53447e-14	56.922	0.707739	0.0938066	Human adenovirus C		P03267	P03267_141_21332_6_32703309	L2	141
P03267_141_21332	6	32703470	C	T	HLA-DQB1	rs9275434	0.0955056	4.53447e-14	56.922	0.707739	0.0938066	Human adenovirus C		P03267	P03267_141_21332_6_32703470	L2	141
P03267_141_21332	6	32703555	G	C	HLA-DQB1	rs9275435	0.0955056	4.53447e-14	56.922	0.707739	0.0938066	Human adenovirus C		P03267	P03267_141_21332_6_32703555	L2	141
P03267_141_21332	6	32703635	C	T	HLA-DQB1	rs9275437	0.0955056	4.53447e-14	56.922	0.707739	0.0938066	Human adenovirus C		P03267	P03267_141_21332_6_32703635	L2	141
P03267_141_21332	6	32703978	G	A	HLA-DQB1	rs9275442	0.0955056	4.53447e-14	56.922	0.707739	0.0938066	Human adenovirus C		P03267	P03267_141_21332_6_32703978	L2	141
P03267_141_21332	6	32704034	G	A	HLA-DQB1	rs9275445	0.0898876	1.14984e-13	55.0926	0.726593	0.0978914	Human adenovirus C		P03267	P03267_141_21332_6_32704034	L2	141
P03267_141_21332	6	32704847	T	C	HLA-DQB1	rs9275476	0.0932584	1.35565e-13	54.769	0.700793	0.0946941	Human adenovirus C		P03267	P03267_141_21332_6_32704847	L2	141
P03267_141_21332	6	32704864	A	C	HLA-DQB1	rs9275477	0.0921348	2.62722e-13	53.4689	0.696769	0.095288	Human adenovirus C		P03267	P03267_141_21332_6_32704864	L2	141
P03267_141_21332	6	32705322	T	A	HLA-DQA2	rs9275486	0.0949438	1.27839e-13	54.8843	0.697172	0.0941057	Human adenovirus C		P03267	P03267_141_21332_6_32705322	L2	141
P03267_141_21332	6	32705608	C	G	HLA-DQA2	rs9275490	0.0955056	4.53447e-14	56.922	0.707739	0.0938066	Human adenovirus C		P03267	P03267_141_21332_6_32705608	L2	141
P03267_141_21332	6	32705797	A	T	HLA-DQA2	rs9275495	0.0955056	4.53447e-14	56.922	0.707739	0.0938066	Human adenovirus C		P03267	P03267_141_21332_6_32705797	L2	141
P03267_141_21332	6	32706154	A	G	HLA-DQA2	rs9275503	0.0803371	3.09975e-11	44.1129	0.675478	0.101702	Human adenovirus C		P03267	P03267_141_21332_6_32706154	L2	141
P03267_141_21332	6	32706474	G	T	HLA-DQA2	rs9275509	0.0955056	4.53447e-14	56.922	0.707739	0.0938066	Human adenovirus C		P03267	P03267_141_21332_6_32706474	L2	141
P03267_141_21332	6	32707746	G	C	HLA-DQA2	rs9275530	0.0955056	4.53447e-14	56.922	0.707739	0.0938066	Human adenovirus C		P03267	P03267_141_21332_6_32707746	L2	141
P03267_141_21332	6	32707857	C	G	HLA-DQA2	rs9275532	0.0955056	4.53447e-14	56.922	0.707739	0.0938066	Human adenovirus C		P03267	P03267_141_21332_6_32707857	L2	141
P03267_141_21332	6	32708382	C	G	HLA-DQA2	rs9275541	0.0955056	4.53447e-14	56.922	0.707739	0.0938066	Human adenovirus C		P03267	P03267_141_21332_6_32708382	L2	141
P03267_141_21332	6	32710714	T	C	HLA-DQA2	rs4273728	0.0955056	4.53447e-14	56.922	0.707739	0.0938066	Human adenovirus C		P03267	P03267_141_21332_6_32710714	L2	141
P03267_141_21332	6	32712522	G	A	HLA-DQA2	rs9275583	0.0955056	4.53447e-14	56.922	0.707739	0.0938066	Human adenovirus C		P03267	P03267_141_21332_6_32712522	L2	141
P03267_141_21332	6	32712843	G	T	HLA-DQA2	rs9275592	0.0955056	4.53447e-14	56.922	0.707739	0.0938066	Human adenovirus C		P03267	P03267_141_21332_6_32712843	L2	141
P03267_141_21332	6	32713706	T	C	HLA-DQA2	rs7454108	0.0949438	2.58382e-14	58.0282	0.715551	0.0939336	Human adenovirus C		P03267	P03267_141_21332_6_32713706	L2	141
P03267_141_21332	6	32713753	T	C	HLA-DQA2	rs3957146	0.0949438	2.58382e-14	58.0282	0.715551	0.0939336	Human adenovirus C		P03267	P03267_141_21332_6_32713753	L2	141
P03267_141_21332	6	32714242	A	C	HLA-DQA2	rs3998159	0.0977528	6.55433e-13	51.6734	0.670851	0.0933238	Human adenovirus C		P03267	P03267_141_21332_6_32714242	L2	141
P03267_141_21332	6	32714360	A	G	HLA-DQA2	rs3957148	0.0966292	3.14931e-13	53.1128	0.682257	0.0936156	Human adenovirus C		P03267	P03267_141_21332_6_32714360	L2	141
P03267_141_21332	6	32714652	C	T	HLA-DQA2	rs9275599	0.0747191	1.98236e-12	49.5013	0.740796	0.105291	Human adenovirus C		P03267	P03267_141_21332_6_32714652	L2	141
P03267_169_21333	6	32332375	T	C	TSBP1	rs1076712	0.340449	1.28489e-10	41.3314	-0.440804	0.0685655	Human adenovirus C		P03267	P03267_169_21333_6_32332375	L2	169
P03267_169_21333	6	32332861	C	T	TSBP1	rs1474727	0.340449	1.28489e-10	41.3314	-0.440804	0.0685655	Human adenovirus C		P03267	P03267_169_21333_6_32332861	L2	169
P03267_169_21333	6	32338642	C	T	TSBP1	rs2273019	0.345506	3.095e-11	44.1159	-0.454152	0.0683761	Human adenovirus C		P03267	P03267_169_21333_6_32338642	L2	169
P03267_169_21333	6	32342417	G	A	TSBP1	rs3129902	0.340449	1.28489e-10	41.3314	-0.440804	0.0685655	Human adenovirus C		P03267	P03267_169_21333_6_32342417	L2	169
P03267_169_21333	6	32343034	A	C	TSBP1	rs3117136	0.340449	1.28489e-10	41.3314	-0.440804	0.0685655	Human adenovirus C		P03267	P03267_169_21333_6_32343034	L2	169
P03267_169_21333	6	32343682	G	A	TSBP1	rs3132954	0.377528	1.31867e-11	45.7865	-0.448804	0.0663267	Human adenovirus C		P03267	P03267_169_21333_6_32343682	L2	169
P03267_169_21333	6	32344574	C	T	TSBP1	rs7383143	0.340449	1.28489e-10	41.3314	-0.440804	0.0685655	Human adenovirus C		P03267	P03267_169_21333_6_32344574	L2	169
P03267_169_21333	6	32345754	A	C	TSBP1	rs3117135	0.340449	1.28489e-10	41.3314	-0.440804	0.0685655	Human adenovirus C		P03267	P03267_169_21333_6_32345754	L2	169
P03267_169_21333	6	32345773	T	C	TSBP1	rs3117134	0.340449	1.28489e-10	41.3314	-0.440804	0.0685655	Human adenovirus C		P03267	P03267_169_21333_6_32345773	L2	169
P03267_169_21333	6	32346817	C	T	TSBP1	rs3117131	0.340449	1.28489e-10	41.3314	-0.440804	0.0685655	Human adenovirus C		P03267	P03267_169_21333_6_32346817	L2	169
P03267_169_21333	6	32347100	A	G	TSBP1	rs3117130	0.338202	1.30009e-10	41.3084	-0.440956	0.0686081	Human adenovirus C		P03267	P03267_169_21333_6_32347100	L2	169
P03267_169_21333	6	32347877	G	C	TSBP1	rs910050	0.340449	1.28489e-10	41.3314	-0.440804	0.0685655	Human adenovirus C		P03267	P03267_169_21333_6_32347877	L2	169
P03267_169_21333	6	32348304	C	A	TSBP1	rs969893	0.340449	1.28489e-10	41.3314	-0.440804	0.0685655	Human adenovirus C		P03267	P03267_169_21333_6_32348304	L2	169
P03267_169_21333	6	32348638	T	C	TSBP1	rs969891	0.340449	1.28489e-10	41.3314	-0.440804	0.0685655	Human adenovirus C		P03267	P03267_169_21333_6_32348638	L2	169
P03267_169_21333	6	32348827	C	T	TSBP1	rs3117122	0.340449	1.28489e-10	41.3314	-0.440804	0.0685655	Human adenovirus C		P03267	P03267_169_21333_6_32348827	L2	169
P03267_169_21333	6	32348838	A	G	TSBP1	rs3117121	0.340449	1.28489e-10	41.3314	-0.440804	0.0685655	Human adenovirus C		P03267	P03267_169_21333_6_32348838	L2	169
P03267_169_21333	6	32349027	G	C	TSBP1	rs3117120	0.340449	1.28489e-10	41.3314	-0.440804	0.0685655	Human adenovirus C		P03267	P03267_169_21333_6_32349027	L2	169
P03267_169_21333	6	32349690	T	C	TSBP1	rs2076539	0.340449	1.28489e-10	41.3314	-0.440804	0.0685655	Human adenovirus C		P03267	P03267_169_21333_6_32349690	L2	169
P03267_169_21333	6	32349858	G	A	TSBP1	rs2076537	0.340449	1.28489e-10	41.3314	-0.440804	0.0685655	Human adenovirus C		P03267	P03267_169_21333_6_32349858	L2	169
P03267_169_21333	6	32350082	T	C	TSBP1	rs761189	0.340449	1.28489e-10	41.3314	-0.440804	0.0685655	Human adenovirus C		P03267	P03267_169_21333_6_32350082	L2	169
P03267_169_21333	6	32350196	A	G	TSBP1	rs761188	0.340449	1.28489e-10	41.3314	-0.440804	0.0685655	Human adenovirus C		P03267	P03267_169_21333_6_32350196	L2	169
P03267_169_21333	6	32363432	T	A	TSBP1	rs2223636	0.34382	3.85394e-11	43.6866	-0.454492	0.0687625	Human adenovirus C		P03267	P03267_169_21333_6_32363432	L2	169
P03267_169_21333	6	32372877	G	A	TSBP1	rs9268400	0.304494	2.08695e-15	62.9811	0.546532	0.0688668	Human adenovirus C		P03267	P03267_169_21333_6_32372877	L2	169
P03267_169_21333	6	32373541	A	G	TSBP1	rs9268401	0.304494	2.08695e-15	62.9811	0.546532	0.0688668	Human adenovirus C		P03267	P03267_169_21333_6_32373541	L2	169
P03267_169_21333	6	32373696	T	C	TSBP1	rs9268403	0.304494	2.08695e-15	62.9811	0.546532	0.0688668	Human adenovirus C		P03267	P03267_169_21333_6_32373696	L2	169
P03267_169_21333	6	32373942	C	T	TSBP1	rs9268404	0.304494	2.08695e-15	62.9811	0.546532	0.0688668	Human adenovirus C		P03267	P03267_169_21333_6_32373942	L2	169
P03267_169_21333	6	32374310	C	T	TSBP1	rs9268405	0.304494	2.08695e-15	62.9811	0.546532	0.0688668	Human adenovirus C		P03267	P03267_169_21333_6_32374310	L2	169
P03267_169_21333	6	32374352	C	T	TSBP1	rs9268406	0.304494	2.08695e-15	62.9811	0.546532	0.0688668	Human adenovirus C		P03267	P03267_169_21333_6_32374352	L2	169
P03267_169_21333	6	32374389	T	C	TSBP1	rs9268407	0.304494	2.08695e-15	62.9811	0.546532	0.0688668	Human adenovirus C		P03267	P03267_169_21333_6_32374389	L2	169
P03267_169_21333	6	32374862	A	C	TSBP1	rs9268409	0.304494	2.08695e-15	62.9811	0.546532	0.0688668	Human adenovirus C		P03267	P03267_169_21333_6_32374862	L2	169
P03267_169_21333	6	32375241	T	A	TSBP1	rs9268412	0.304494	2.08695e-15	62.9811	0.546532	0.0688668	Human adenovirus C		P03267	P03267_169_21333_6_32375241	L2	169
P03267_169_21333	6	32375318	T	C	TSBP1	rs9268413	0.288202	4.3331e-14	57.0113	0.530086	0.0702046	Human adenovirus C		P03267	P03267_169_21333_6_32375318	L2	169
P03267_169_21333	6	32375319	G	A	TSBP1	rs9268414	0.288764	4.08118e-14	57.1291	0.526393	0.0696436	Human adenovirus C		P03267	P03267_169_21333_6_32375319	L2	169
P03267_169_21333	6	32375490	G	C	TSBP1	rs9268415	0.304494	2.08695e-15	62.9811	0.546532	0.0688668	Human adenovirus C		P03267	P03267_169_21333_6_32375490	L2	169
P03267_169_21333	6	32375607	A	G	TSBP1	rs9268416	0.304494	2.08695e-15	62.9811	0.546532	0.0688668	Human adenovirus C		P03267	P03267_169_21333_6_32375607	L2	169
P03267_169_21333	6	32375839	A	G	TSBP1	rs9268417	0.304494	2.08695e-15	62.9811	0.546532	0.0688668	Human adenovirus C		P03267	P03267_169_21333_6_32375839	L2	169
P03267_169_21333	6	32375909	T	C	TSBP1	rs9268418	0.304494	2.08695e-15	62.9811	0.546532	0.0688668	Human adenovirus C		P03267	P03267_169_21333_6_32375909	L2	169
P03267_169_21333	6	32376019	C	T	TSBP1	rs9268420	0.304494	2.08695e-15	62.9811	0.546532	0.0688668	Human adenovirus C		P03267	P03267_169_21333_6_32376019	L2	169
P03267_169_21333	6	32376092	A	G	TSBP1	rs9268421	0.292135	7.26792e-15	60.5242	0.544547	0.0699956	Human adenovirus C		P03267	P03267_169_21333_6_32376092	L2	169
P03267_169_21333	6	32376096	G	A	TSBP1	rs9268422	0.29382	5.35122e-16	65.6626	0.561843	0.0693356	Human adenovirus C		P03267	P03267_169_21333_6_32376096	L2	169
P03267_169_21333	6	32376105	C	T	TSBP1	rs9268423	0.29382	2.81582e-15	62.3912	0.551261	0.0697904	Human adenovirus C		P03267	P03267_169_21333_6_32376105	L2	169
P03267_169_21333	6	32376208	T	C	TSBP1	rs9268424	0.304494	1.6402e-15	63.4556	0.546884	0.0686532	Human adenovirus C		P03267	P03267_169_21333_6_32376208	L2	169
P03267_169_21333	6	32376599	C	T	TSBP1	rs9268425	0.304494	2.08695e-15	62.9811	0.546532	0.0688668	Human adenovirus C		P03267	P03267_169_21333_6_32376599	L2	169
P03267_169_21333	6	32376954	A	G	TSBP1	rs9268426	0.304494	2.08695e-15	62.9811	0.546532	0.0688668	Human adenovirus C		P03267	P03267_169_21333_6_32376954	L2	169
P03267_169_21333	6	32377031	C	T	TSBP1	rs9268427	0.304494	2.08695e-15	62.9811	0.546532	0.0688668	Human adenovirus C		P03267	P03267_169_21333_6_32377031	L2	169
P03267_169_21333	6	32377196	G	T	TSBP1	rs9268428	0.304494	2.08695e-15	62.9811	0.546532	0.0688668	Human adenovirus C		P03267	P03267_169_21333_6_32377196	L2	169
P03267_169_21333	6	32377275	A	G	TSBP1	rs9268429	0.304494	2.08695e-15	62.9811	0.546532	0.0688668	Human adenovirus C		P03267	P03267_169_21333_6_32377275	L2	169
P03267_169_21333	6	32377666	G	T	TSBP1	rs2894252	0.304494	2.08695e-15	62.9811	0.546532	0.0688668	Human adenovirus C		P03267	P03267_169_21333_6_32377666	L2	169
P03267_169_21333	6	32377737	T	G	TSBP1	rs9268431	0.304494	2.08695e-15	62.9811	0.546532	0.0688668	Human adenovirus C		P03267	P03267_169_21333_6_32377737	L2	169
P03267_169_21333	6	32377890	A	G	TSBP1	rs9268432	0.304494	2.08695e-15	62.9811	0.546532	0.0688668	Human adenovirus C		P03267	P03267_169_21333_6_32377890	L2	169
P03267_169_21333	6	32378114	T	G	TSBP1	rs9268433	0.223596	2.49479e-11	44.5379	0.521251	0.0781055	Human adenovirus C		P03267	P03267_169_21333_6_32378114	L2	169
P03267_169_21333	6	32378629	TTTGA	T	TSBP1	NA	0.304494	2.08695e-15	62.9811	0.546532	0.0688668	Human adenovirus C		P03267	P03267_169_21333_6_32378629	L2	169
P03267_169_21333	6	32378860	A	G	TSBP1	rs9268436	0.304494	2.08695e-15	62.9811	0.546532	0.0688668	Human adenovirus C		P03267	P03267_169_21333_6_32378860	L2	169
P03267_169_21333	6	32378883	GA	G	TSBP1	rs1775044451	0.282022	1.03518e-13	55.2991	0.5269	0.0708548	Human adenovirus C		P03267	P03267_169_21333_6_32378883	L2	169
P03267_169_21333	6	32378885	A	T	TSBP1	rs9268437	0.28427	2.05425e-14	58.4795	0.538659	0.0704388	Human adenovirus C		P03267	P03267_169_21333_6_32378885	L2	169
P03267_169_21333	6	32378886	T	TG	TSBP1	rs9268438	0.279213	8.14734e-14	55.7698	0.528746	0.0708024	Human adenovirus C		P03267	P03267_169_21333_6_32378886	L2	169
P03267_169_21333	6	32378924	G	A	TSBP1	rs9268439	0.304494	2.08695e-15	62.9811	0.546532	0.0688668	Human adenovirus C		P03267	P03267_169_21333_6_32378924	L2	169
P03267_169_21333	6	32379017	A	C	TSBP1	rs1980495	0.304494	2.08695e-15	62.9811	0.546532	0.0688668	Human adenovirus C		P03267	P03267_169_21333_6_32379017	L2	169
P03267_169_21333	6	32379239	A	G	TSBP1	rs1980494	0.304494	2.08695e-15	62.9811	0.546532	0.0688668	Human adenovirus C		P03267	P03267_169_21333_6_32379239	L2	169
P03267_169_21333	6	32379503	C	T	TSBP1	rs8180659	0.304494	2.08695e-15	62.9811	0.546532	0.0688668	Human adenovirus C		P03267	P03267_169_21333_6_32379503	L2	169
P03267_169_21333	6	32379713	C	T	TSBP1	rs8180664	0.304494	2.08695e-15	62.9811	0.546532	0.0688668	Human adenovirus C		P03267	P03267_169_21333_6_32379713	L2	169
P03267_169_21333	6	32379755	C	T	TSBP1	rs8180673	0.286517	1.4769e-14	59.1287	0.537686	0.0699245	Human adenovirus C		P03267	P03267_169_21333_6_32379755	L2	169
P03267_169_21333	6	32379756	A	G	TSBP1	rs8180672	0.286517	5.22816e-14	56.6421	0.528251	0.0701893	Human adenovirus C		P03267	P03267_169_21333_6_32379756	L2	169
P03267_169_21333	6	32379972	A	G	TSBP1	rs9268446	0.304494	2.08695e-15	62.9811	0.546532	0.0688668	Human adenovirus C		P03267	P03267_169_21333_6_32379972	L2	169
P03267_169_21333	6	32380054	T	C	TSBP1	rs9268447	0.304494	2.08695e-15	62.9811	0.546532	0.0688668	Human adenovirus C		P03267	P03267_169_21333_6_32380054	L2	169
P03267_169_21333	6	32380120	C	T	TSBP1	rs2395155	0.304494	2.08695e-15	62.9811	0.546532	0.0688668	Human adenovirus C		P03267	P03267_169_21333_6_32380120	L2	169
P03267_169_21333	6	32380321	C	A	TSBP1	rs2395156	0.304494	2.08695e-15	62.9811	0.546532	0.0688668	Human adenovirus C		P03267	P03267_169_21333_6_32380321	L2	169
P03267_169_21333	6	32380368	A	G	TSBP1	rs2395157	0.304494	2.08695e-15	62.9811	0.546532	0.0688668	Human adenovirus C		P03267	P03267_169_21333_6_32380368	L2	169
P03267_169_21333	6	32380686	C	G	TSBP1	rs9268448	0.298876	2.22346e-15	62.8563	0.546149	0.0688869	Human adenovirus C		P03267	P03267_169_21333_6_32380686	L2	169
P03267_169_21333	6	32380690	G	A	TSBP1	rs9268449	0.3	8.37558e-16	64.7797	0.556852	0.0691863	Human adenovirus C		P03267	P03267_169_21333_6_32380690	L2	169
P03267_169_21333	6	32380913	G	A	TSBP1	rs9268450	0.304494	2.08695e-15	62.9811	0.546532	0.0688668	Human adenovirus C		P03267	P03267_169_21333_6_32380913	L2	169
P03267_169_21333	6	32381309	T	C	TSBP1	rs9268451	0.223596	2.49479e-11	44.5379	0.521251	0.0781055	Human adenovirus C		P03267	P03267_169_21333_6_32381309	L2	169
P03267_169_21333	6	32381717	A	G	TSBP1	rs9268452	0.304494	2.08695e-15	62.9811	0.546532	0.0688668	Human adenovirus C		P03267	P03267_169_21333_6_32381717	L2	169
P03267_169_21333	6	32381794	T	C	TSBP1	rs9268453	0.305618	3.93832e-16	66.2668	0.559944	0.0687855	Human adenovirus C		P03267	P03267_169_21333_6_32381794	L2	169
P03267_169_21333	6	32381934	A	G	TSBP1	rs9268454	0.304494	2.08695e-15	62.9811	0.546532	0.0688668	Human adenovirus C		P03267	P03267_169_21333_6_32381934	L2	169
P03267_169_21333	6	32381995	C	T	TSBP1	rs9268455	0.223596	2.49479e-11	44.5379	0.521251	0.0781055	Human adenovirus C		P03267	P03267_169_21333_6_32381995	L2	169
P03267_169_21333	6	32382169	C	A	TSBP1	rs9268456	0.304494	2.08695e-15	62.9811	0.546532	0.0688668	Human adenovirus C		P03267	P03267_169_21333_6_32382169	L2	169
P03267_169_21333	6	32382259	A	G	TSBP1	rs9268457	0.304494	2.08695e-15	62.9811	0.546532	0.0688668	Human adenovirus C		P03267	P03267_169_21333_6_32382259	L2	169
P03267_169_21333	6	32382607	C	A	TSBP1	rs9268458	0.312921	1.3351e-17	72.9421	0.580114	0.0679242	Human adenovirus C		P03267	P03267_169_21333_6_32382607	L2	169
P03267_169_21333	6	32382999	G	A	BTNL2	rs9268459	0.304494	2.08695e-15	62.9811	0.546532	0.0688668	Human adenovirus C		P03267	P03267_169_21333_6_32382999	L2	169
P03267_169_21333	6	32384124	C	A	BTNL2	rs9268461	0.304494	2.08695e-15	62.9811	0.546532	0.0688668	Human adenovirus C		P03267	P03267_169_21333_6_32384124	L2	169
P03267_169_21333	6	32384214	C	A	BTNL2	rs9268462	0.304494	2.08695e-15	62.9811	0.546532	0.0688668	Human adenovirus C		P03267	P03267_169_21333_6_32384214	L2	169
P03267_169_21333	6	32389388	T	C	BTNL2	rs9268474	0.304494	6.57967e-15	60.72	0.537222	0.0689426	Human adenovirus C		P03267	P03267_169_21333_6_32389388	L2	169
P03267_169_21333	6	32390454	C	T	BTNL2	rs9268475	0.303933	3.75255e-15	61.8256	0.542956	0.0690526	Human adenovirus C		P03267	P03267_169_21333_6_32390454	L2	169
P03267_169_21333	6	32391344	G	A	BTNL2	rs9268477	0.303933	3.75255e-15	61.8256	0.542956	0.0690526	Human adenovirus C		P03267	P03267_169_21333_6_32391344	L2	169
P03267_169_21333	6	32392481	G	A	BTNL2	rs9268478	0.30618	9.28926e-15	60.0412	0.533497	0.0688506	Human adenovirus C		P03267	P03267_169_21333_6_32392481	L2	169
P03267_169_21333	6	32396067	C	T	BTNL2	rs9268480	0.304494	2.08695e-15	62.9811	0.546532	0.0688668	Human adenovirus C		P03267	P03267_169_21333_6_32396067	L2	169
P03267_169_21333	6	32396579	A	G	BTNL2	rs9268481	0.304494	2.08695e-15	62.9811	0.546532	0.0688668	Human adenovirus C		P03267	P03267_169_21333_6_32396579	L2	169
P03267_169_21333	6	32397114	GCA	G	BTNL2	NA	0.304494	2.08695e-15	62.9811	0.546532	0.0688668	Human adenovirus C		P03267	P03267_169_21333_6_32397114	L2	169
P03267_169_21333	6	32399945	A	G	BTNL2	rs2294880	0.304494	2.08695e-15	62.9811	0.546532	0.0688668	Human adenovirus C		P03267	P03267_169_21333_6_32399945	L2	169
P03267_169_21333	6	32400000	A	T	BTNL2	rs9268482	0.304494	2.08695e-15	62.9811	0.546532	0.0688668	Human adenovirus C		P03267	P03267_169_21333_6_32400000	L2	169
P03267_169_21333	6	32400070	T	C	BTNL2	rs3817966	0.309551	2.61801e-16	67.0718	0.561283	0.0685349	Human adenovirus C		P03267	P03267_169_21333_6_32400070	L2	169
P03267_169_21333	6	32400310	T	C	BTNL2	rs3817963	0.309551	2.61801e-16	67.0718	0.561283	0.0685349	Human adenovirus C		P03267	P03267_169_21333_6_32400310	L2	169
P03267_169_21333	6	32400537	C	A	BTNL2	rs3817962	0.304494	2.08695e-15	62.9811	0.546532	0.0688668	Human adenovirus C		P03267	P03267_169_21333_6_32400537	L2	169
P03267_169_21333	6	32402839	T	C	BTNL2	rs2076525	0.305618	1.02149e-15	64.3886	0.549794	0.0685166	Human adenovirus C		P03267	P03267_169_21333_6_32402839	L2	169
P03267_169_21333	6	32402907	A	G	BTNL2	rs2076524	0.305618	1.02149e-15	64.3886	0.549794	0.0685166	Human adenovirus C		P03267	P03267_169_21333_6_32402907	L2	169
P03267_169_21333	6	32403058	T	C	BTNL2	rs2076523	0.392697	8.89117e-11	42.0513	0.429945	0.0663016	Human adenovirus C		P03267	P03267_169_21333_6_32403058	L2	169
P03267_169_21333	6	32403402	G	C	BTNL2	rs2076522	0.305618	1.02149e-15	64.3886	0.549794	0.0685166	Human adenovirus C		P03267	P03267_169_21333_6_32403402	L2	169
P03267_169_21333	6	32403492	C	T	BTNL2	rs2076520	0.305618	1.02149e-15	64.3886	0.549794	0.0685166	Human adenovirus C		P03267	P03267_169_21333_6_32403492	L2	169
P03267_169_21333	6	32403842	A	G	BTNL2	rs3793126	0.308427	1.29143e-14	59.3928	0.523803	0.0679675	Human adenovirus C		P03267	P03267_169_21333_6_32403842	L2	169
P03267_169_21333	6	32404138	C	T	BTNL2	rs3793127	0.224719	1.33717e-11	45.7592	0.524593	0.0775502	Human adenovirus C		P03267	P03267_169_21333_6_32404138	L2	169
P03267_169_21333	6	32405815	T	TG	BTNL2	NA	0.328652	6.58185e-15	60.7194	0.528776	0.067859	Human adenovirus C		P03267	P03267_169_21333_6_32405815	L2	169
P03267_169_21333	6	32405921	G	T	BTNL2	rs3806156	0.392697	8.89117e-11	42.0513	0.429945	0.0663016	Human adenovirus C		P03267	P03267_169_21333_6_32405921	L2	169
P03267_169_21333	6	32406354	C	G	BTNL2	rs9268491	0.305618	1.02149e-15	64.3886	0.549794	0.0685166	Human adenovirus C		P03267	P03267_169_21333_6_32406354	L2	169
P03267_169_21333	6	32406845	A	T	BTNL2	rs3763307	0.305618	1.02149e-15	64.3886	0.549794	0.0685166	Human adenovirus C		P03267	P03267_169_21333_6_32406845	L2	169
P03267_169_21333	6	32407503	C	G	BTNL2	rs9268492	0.329213	3.27698e-12	48.5154	0.469258	0.0673708	Human adenovirus C		P03267	P03267_169_21333_6_32407503	L2	169
P03267_169_21333	6	32407553	G	A	BTNL2	rs9268493	0.329213	3.27698e-12	48.5154	0.469258	0.0673708	Human adenovirus C		P03267	P03267_169_21333_6_32407553	L2	169
P03267_169_21333	6	32407575	A	C	BTNL2	rs9268494	0.33427	5.25132e-13	52.1086	0.484784	0.0671573	Human adenovirus C		P03267	P03267_169_21333_6_32407575	L2	169
P03267_169_21333	6	32407594	A	T	BTNL2	rs9268495	0.33427	5.25132e-13	52.1086	0.484784	0.0671573	Human adenovirus C		P03267	P03267_169_21333_6_32407594	L2	169
P03267_169_21333	6	32407597	G	A	BTNL2	rs9268496	0.33427	5.25132e-13	52.1086	0.484784	0.0671573	Human adenovirus C		P03267	P03267_169_21333_6_32407597	L2	169
P03267_169_21333	6	32407647	G	A	BTNL2	rs9268497	0.33427	5.25132e-13	52.1086	0.484784	0.0671573	Human adenovirus C		P03267	P03267_169_21333_6_32407647	L2	169
P03267_169_21333	6	32407869	AAC	A	BTNL2	NA	0.325281	3.48834e-14	57.4378	0.508205	0.0670563	Human adenovirus C		P03267	P03267_169_21333_6_32407869	L2	169
P03267_169_21333	6	32407918	G	A	BTNL2	rs9268499	0.325281	3.48834e-14	57.4378	0.508205	0.0670563	Human adenovirus C		P03267	P03267_169_21333_6_32407918	L2	169
P03267_169_21333	6	32408196	C	A	BTNL2	rs3763309	0.224719	1.33717e-11	45.7592	0.524593	0.0775502	Human adenovirus C		P03267	P03267_169_21333_6_32408196	L2	169
P03267_169_21333	6	32408399	C	T	BTNL2	rs3763311	0.320225	2.352e-13	53.6863	0.493159	0.0673063	Human adenovirus C		P03267	P03267_169_21333_6_32408399	L2	169
P03267_169_21333	6	32408571	G	A	BTNL2	rs3763312	0.224719	1.33717e-11	45.7592	0.524593	0.0775502	Human adenovirus C		P03267	P03267_169_21333_6_32408571	L2	169
P03267_169_21333	6	32408969	C	T	BTNL2	rs3763316	0.303371	1.07407e-15	64.2897	0.551579	0.0687918	Human adenovirus C		P03267	P03267_169_21333_6_32408969	L2	169
P03267_169_21333	6	32411168	T	A	BTNL2	rs9268514	0.305618	1.02149e-15	64.3886	0.549794	0.0685166	Human adenovirus C		P03267	P03267_169_21333_6_32411168	L2	169
P03267_169_21333	6	32411712	C	T	BTNL2	rs9268516	0.311236	1.12378e-14	59.6664	0.519505	0.0672551	Human adenovirus C		P03267	P03267_169_21333_6_32411712	L2	169
P03267_169_21333	6	32413666	A	T	BTNL2	rs9268522	0.22809	4.29012e-11	43.4768	0.509715	0.0773034	Human adenovirus C		P03267	P03267_169_21333_6_32413666	L2	169
P03267_169_21333	6	32414162	T	C	BTNL2	rs743862	0.293258	5.06697e-13	52.1788	-0.522982	0.0724002	Human adenovirus C		P03267	P03267_169_21333_6_32414162	L2	169
P03267_169_21333	6	32419596	GGAAA	G	BTNL2	NA	0.216292	3.54432e-11	43.8505	0.523591	0.0790687	Human adenovirus C		P03267	P03267_169_21333_6_32419596	L2	169
P03267_169_21333	6	32420032	T	C	BTNL2	rs2395163	0.214607	3.16906e-11	44.0696	0.526722	0.0793435	Human adenovirus C		P03267	P03267_169_21333_6_32420032	L2	169
P03267_169_21333	6	32428058	A	G	HLA-DRA	rs3129844	0.260674	6.48398e-12	47.1775	-0.517374	0.0753246	Human adenovirus C		P03267	P03267_169_21333_6_32428058	L2	169
P03267_169_21333	6	32428500	A	G	HLA-DRA	rs3129845	0.26236	3.83453e-12	48.2073	-0.519672	0.0748467	Human adenovirus C		P03267	P03267_169_21333_6_32428500	L2	169
P03267_169_21333	6	32428536	C	T	HLA-DRA	rs3135343	0.26236	3.83453e-12	48.2073	-0.519672	0.0748467	Human adenovirus C		P03267	P03267_169_21333_6_32428536	L2	169
P03267_169_21333	6	32428698	A	G	HLA-DRA	rs3129846	0.26236	3.83453e-12	48.2073	-0.519672	0.0748467	Human adenovirus C		P03267	P03267_169_21333_6_32428698	L2	169
P03267_169_21333	6	32428729	A	G	HLA-DRA	rs3129847	0.260674	6.48398e-12	47.1775	-0.517374	0.0753246	Human adenovirus C		P03267	P03267_169_21333_6_32428729	L2	169
P03267_169_21333	6	32428838	G	T	HLA-DRA	rs3135342	0.260674	6.48398e-12	47.1775	-0.517374	0.0753246	Human adenovirus C		P03267	P03267_169_21333_6_32428838	L2	169
P03267_169_21333	6	32429153	G	A	HLA-DRA	rs9268581	0.217416	1.15392e-11	46.048	0.535766	0.0789533	Human adenovirus C		P03267	P03267_169_21333_6_32429153	L2	169
P03267_169_21333	6	32429272	G	A	HLA-DRA	rs3129848	0.260674	6.48398e-12	47.1775	-0.517374	0.0753246	Human adenovirus C		P03267	P03267_169_21333_6_32429272	L2	169
P03267_169_21333	6	32429935	A	C	HLA-DRA	rs3129851	0.260674	6.48398e-12	47.1775	-0.517374	0.0753246	Human adenovirus C		P03267	P03267_169_21333_6_32429935	L2	169
P03267_169_21333	6	32430871	G	A	HLA-DRA	rs3129853	0.260674	6.48398e-12	47.1775	-0.517374	0.0753246	Human adenovirus C		P03267	P03267_169_21333_6_32430871	L2	169
P03267_169_21333	6	32431095	T	G	HLA-DRA	rs3135340	0.260674	6.48398e-12	47.1775	-0.517374	0.0753246	Human adenovirus C		P03267	P03267_169_21333_6_32431095	L2	169
P03267_169_21333	6	32431198	C	T	HLA-DRA	rs4988822	0.260674	6.48398e-12	47.1775	-0.517374	0.0753246	Human adenovirus C		P03267	P03267_169_21333_6_32431198	L2	169
P03267_169_21333	6	32431245	A	G	HLA-DRA	rs4988821	0.260674	6.48398e-12	47.1775	-0.517374	0.0753246	Human adenovirus C		P03267	P03267_169_21333_6_32431245	L2	169
P03267_169_21333	6	32431381	C	T	HLA-DRA	rs4988820	0.259551	6.29632e-12	47.2351	-0.517676	0.0753227	Human adenovirus C		P03267	P03267_169_21333_6_32431381	L2	169
P03267_169_21333	6	32431484	C	G	HLA-DRA	rs3135339	0.260674	6.48398e-12	47.1775	-0.517374	0.0753246	Human adenovirus C		P03267	P03267_169_21333_6_32431484	L2	169
P03267_169_21333	6	32432008	A	G	HLA-DRA	rs3129857	0.260674	6.48398e-12	47.1775	-0.517374	0.0753246	Human adenovirus C		P03267	P03267_169_21333_6_32432008	L2	169
P03267_169_21333	6	32432065	T	C	HLA-DRA	rs2395172	0.260674	6.48398e-12	47.1775	-0.517374	0.0753246	Human adenovirus C		P03267	P03267_169_21333_6_32432065	L2	169
P03267_169_21333	6	32432743	G	A	HLA-DRA	rs3129858	0.260674	6.48398e-12	47.1775	-0.517374	0.0753246	Human adenovirus C		P03267	P03267_169_21333_6_32432743	L2	169
P03267_169_21333	6	32433162	G	C	HLA-DRA	rs3129859	0.279213	5.52489e-11	42.9819	-0.484599	0.0739162	Human adenovirus C		P03267	P03267_169_21333_6_32433162	L2	169
P03267_169_21333	6	32433757	C	T	HLA-DRA	rs3135337	0.260674	6.48398e-12	47.1775	-0.517374	0.0753246	Human adenovirus C		P03267	P03267_169_21333_6_32433757	L2	169
P03267_169_21333	6	32435001	T	G	HLA-DRA	rs9268614	0.217416	1.15392e-11	46.048	0.535766	0.0789533	Human adenovirus C		P03267	P03267_169_21333_6_32435001	L2	169
P03267_169_21333	6	32435463	G	GT	HLA-DRA	rs966789118	0.260674	6.48398e-12	47.1775	-0.517374	0.0753246	Human adenovirus C		P03267	P03267_169_21333_6_32435463	L2	169
P03267_169_21333	6	32435878	T	G	HLA-DRA	rs983561	0.260674	6.48398e-12	47.1775	-0.517374	0.0753246	Human adenovirus C		P03267	P03267_169_21333_6_32435878	L2	169
P03267_169_21333	6	32436157	C	T	HLA-DRA	rs3135398	0.260674	6.48398e-12	47.1775	-0.517374	0.0753246	Human adenovirus C		P03267	P03267_169_21333_6_32436157	L2	169
P03267_169_21333	6	32436266	A	G	HLA-DRA	rs3129864	0.260674	6.48398e-12	47.1775	-0.517374	0.0753246	Human adenovirus C		P03267	P03267_169_21333_6_32436266	L2	169
P03267_169_21333	6	32436358	A	G	HLA-DRA	rs5000563	0.260674	6.48398e-12	47.1775	-0.517374	0.0753246	Human adenovirus C		P03267	P03267_169_21333_6_32436358	L2	169
P03267_169_21333	6	32436436	C	T	HLA-DRA	rs3135396	0.260674	6.48398e-12	47.1775	-0.517374	0.0753246	Human adenovirus C		P03267	P03267_169_21333_6_32436436	L2	169
P03267_169_21333	6	32437101	T	G	HLA-DRA	rs2395174	0.260674	6.48398e-12	47.1775	-0.517374	0.0753246	Human adenovirus C		P03267	P03267_169_21333_6_32437101	L2	169
P03267_169_21333	6	32437285	G	T	HLA-DRA	rs2395176	0.260674	6.48398e-12	47.1775	-0.517374	0.0753246	Human adenovirus C		P03267	P03267_169_21333_6_32437285	L2	169
P03267_169_21333	6	32437299	G	C	HLA-DRA	rs2395177	0.260674	6.48398e-12	47.1775	-0.517374	0.0753246	Human adenovirus C		P03267	P03267_169_21333_6_32437299	L2	169
P03267_169_21333	6	32438044	T	C	HLA-DRA	rs9268627	0.217416	1.15392e-11	46.048	0.535766	0.0789533	Human adenovirus C		P03267	P03267_169_21333_6_32438044	L2	169
P03267_169_21333	6	32438323	C	T	HLA-DRA	rs3129870	0.259551	1.07324e-11	46.19	-0.513563	0.0755649	Human adenovirus C		P03267	P03267_169_21333_6_32438323	L2	169
P03267_169_21333	6	32438635	C	G	HLA-DRA	rs9268632	0.260674	6.48398e-12	47.1775	-0.517374	0.0753246	Human adenovirus C		P03267	P03267_169_21333_6_32438635	L2	169
P03267_169_21333	6	32439110	C	T	HLA-DRA	rs9268641	0.260674	6.48398e-12	47.1775	-0.517374	0.0753246	Human adenovirus C		P03267	P03267_169_21333_6_32439110	L2	169
P03267_169_21333	6	32439376	A	T	HLA-DRA	rs3129872	0.260674	6.48398e-12	47.1775	-0.517374	0.0753246	Human adenovirus C		P03267	P03267_169_21333_6_32439376	L2	169
P03267_169_21333	6	32439525	A	G	HLA-DRA	rs2395179	0.26236	3.83453e-12	48.2073	-0.519672	0.0748467	Human adenovirus C		P03267	P03267_169_21333_6_32439525	L2	169
P03267_169_21333	6	32439533	T	G	HLA-DRA	rs2395180	0.26236	3.83453e-12	48.2073	-0.519672	0.0748467	Human adenovirus C		P03267	P03267_169_21333_6_32439533	L2	169
P03267_169_21333	6	32439627	G	C	HLA-DRA	rs2395181	0.26236	3.83453e-12	48.2073	-0.519672	0.0748467	Human adenovirus C		P03267	P03267_169_21333_6_32439627	L2	169
P03267_169_21333	6	32439656	G	C	HLA-DRA	rs3129873	0.260674	6.48398e-12	47.1775	-0.517374	0.0753246	Human adenovirus C		P03267	P03267_169_21333_6_32439656	L2	169
P03267_169_21333	6	32439663	T	C	HLA-DRA	rs3129874	0.260674	6.48398e-12	47.1775	-0.517374	0.0753246	Human adenovirus C		P03267	P03267_169_21333_6_32439663	L2	169
P03267_169_21333	6	32439691	T	C	HLA-DRA	rs3129875	0.26236	3.83453e-12	48.2073	-0.519672	0.0748467	Human adenovirus C		P03267	P03267_169_21333_6_32439691	L2	169
P03267_169_21333	6	32440235	G	A	HLA-DRA	rs3129876	0.260674	9.30255e-12	46.4701	-0.512246	0.0751436	Human adenovirus C		P03267	P03267_169_21333_6_32440235	L2	169
P03267_169_21333	6	32440820	G	A	HLA-DRA	rs3129877	0.264607	2.56737e-11	44.4818	-0.500322	0.0750168	Human adenovirus C		P03267	P03267_169_21333_6_32440820	L2	169
P03267_169_21333	6	32441130	G	A	HLA-DRA	rs3129879	0.267416	9.69653e-11	41.8817	-0.483074	0.0746452	Human adenovirus C		P03267	P03267_169_21333_6_32441130	L2	169
P03267_169_21333	6	32441465	C	A	HLA-DRA	rs3135392	0.336517	4.31869e-14	57.0179	-0.518961	0.0687273	Human adenovirus C		P03267	P03267_169_21333_6_32441465	L2	169
P03267_169_21333	6	32441707	C	T	HLA-DRA	rs3129881	0.260674	1.73121e-11	45.2534	-0.507231	0.0754016	Human adenovirus C		P03267	P03267_169_21333_6_32441707	L2	169
P03267_169_21333	6	32455622	A	G	HLA-DRA	rs9268805	0.374157	4.84513e-15	61.3225	-0.528064	0.0674336	Human adenovirus C		P03267	P03267_169_21333_6_32455622	L2	169
P03267_169_21333	6	32460285	C	T	HLA-DRA	rs9268833	0.289888	7.94558e-15	60.3487	0.544513	0.070093	Human adenovirus C		P03267	P03267_169_21333_6_32460285	L2	169
P03267_169_21333	6	32460302	C	A	HLA-DRA	rs9268834	0.290449	1.08214e-14	59.7407	0.542017	0.0701257	Human adenovirus C		P03267	P03267_169_21333_6_32460302	L2	169
P03267_169_21333	6	32460338	G	A	HLA-DRA	rs9268835	0.290449	1.08214e-14	59.7407	0.542017	0.0701257	Human adenovirus C		P03267	P03267_169_21333_6_32460338	L2	169
P03267_169_21333	6	32460938	G	A	HLA-DRA	rs9268838	0.289888	7.94558e-15	60.3487	0.544513	0.070093	Human adenovirus C		P03267	P03267_169_21333_6_32460938	L2	169
P03267_169_21333	6	32461376	A	G	HLA-DRA	rs9268844	0.191573	4.99688e-14	56.731	0.623603	0.0827938	Human adenovirus C		P03267	P03267_169_21333_6_32461376	L2	169
P03267_169_21333	6	32461468	C	G	HLA-DRA	rs9268846	0.326966	3.24836e-11	44.0212	0.460557	0.0694148	Human adenovirus C		P03267	P03267_169_21333_6_32461468	L2	169
P03267_169_21333	6	32461550	C	T	HLA-DRA	rs9268849	0.312921	4.15507e-12	48.0499	0.481574	0.0694731	Human adenovirus C		P03267	P03267_169_21333_6_32461550	L2	169
P03267_169_21333	6	32461866	T	C	HLA-DRA	rs9268853	0.311236	2.41039e-12	49.1178	0.48753	0.0695635	Human adenovirus C		P03267	P03267_169_21333_6_32461866	L2	169
P03267_169_21333	6	32461981	T	C	HLA-DRA	rs9268858	0.311236	2.41039e-12	49.1178	0.48753	0.0695635	Human adenovirus C		P03267	P03267_169_21333_6_32461981	L2	169
P03267_169_21333	6	32462048	C	T	HLA-DRA	rs9268860	0.311236	2.41039e-12	49.1178	0.48753	0.0695635	Human adenovirus C		P03267	P03267_169_21333_6_32462048	L2	169
P03267_169_21333	6	32462549	T	A	HLA-DRA	rs9268864	0.311236	2.41039e-12	49.1178	0.48753	0.0695635	Human adenovirus C		P03267	P03267_169_21333_6_32462549	L2	169
P03267_169_21333	6	32463347	G	A	HLA-DRA	rs7747529	0.310674	2.65562e-12	48.9278	0.487661	0.0697173	Human adenovirus C		P03267	P03267_169_21333_6_32463347	L2	169
P03267_169_21333	6	32463863	T	A	HLA-DRA	rs9268884	0.310674	2.65562e-12	48.9278	0.487661	0.0697173	Human adenovirus C		P03267	P03267_169_21333_6_32463863	L2	169
P03267_169_21333	6	32464109	A	G	HLA-DRA	rs9268889	0.311236	5.90949e-12	47.3594	0.480169	0.0697736	Human adenovirus C		P03267	P03267_169_21333_6_32464109	L2	169
P03267_169_21333	6	32464300	G	C	HLA-DRA	rs9268905	0.310674	2.65562e-12	48.9278	0.487661	0.0697173	Human adenovirus C		P03267	P03267_169_21333_6_32464300	L2	169
P03267_169_21333	6	32464404	A	G	HLA-DRA	rs9268906	0.310674	2.65562e-12	48.9278	0.487661	0.0697173	Human adenovirus C		P03267	P03267_169_21333_6_32464404	L2	169
P03267_169_21333	6	32465058	C	T	HLA-DRA	rs9268923	0.310674	2.65562e-12	48.9278	0.487661	0.0697173	Human adenovirus C		P03267	P03267_169_21333_6_32465058	L2	169
P03267_169_21333	6	32465215	A	AT	HLA-DRA	NA	0.310674	2.65562e-12	48.9278	0.487661	0.0697173	Human adenovirus C		P03267	P03267_169_21333_6_32465215	L2	169
P03267_169_21333	6	32465290	A	G	HLA-DRA	rs9268926	0.186517	4.6353e-13	52.3537	0.607492	0.083959	Human adenovirus C		P03267	P03267_169_21333_6_32465290	L2	169
P03267_169_21333	6	32465390	G	T	HLA-DRA	rs2395185	0.310674	2.65562e-12	48.9278	0.487661	0.0697173	Human adenovirus C		P03267	P03267_169_21333_6_32465390	L2	169
P03267_169_21333	6	32465415	C	G	HLA-DRA	rs2395186	0.310674	2.65562e-12	48.9278	0.487661	0.0697173	Human adenovirus C		P03267	P03267_169_21333_6_32465415	L2	169
P03267_169_21333	6	32466463	G	A	HLA-DRA	rs9268965	0.313483	1.0353e-12	50.776	0.49464	0.0694161	Human adenovirus C		P03267	P03267_169_21333_6_32466463	L2	169
P03267_169_21333	6	32466572	C	T	HLA-DRA	rs9268969	0.310674	2.65562e-12	48.9278	0.487661	0.0697173	Human adenovirus C		P03267	P03267_169_21333_6_32466572	L2	169
P03267_169_21333	6	32466584	C	A	HLA-DRA	rs9268970	0.310674	2.65562e-12	48.9278	0.487661	0.0697173	Human adenovirus C		P03267	P03267_169_21333_6_32466584	L2	169
P03267_169_21333	6	32467073	G	C	HLA-DRA	rs9391781	0.310674	2.65562e-12	48.9278	0.487661	0.0697173	Human adenovirus C		P03267	P03267_169_21333_6_32467073	L2	169
P03267_169_21333	6	32468903	A	G	HLA-DRA	rs9391874	0.29382	8.9836e-11	42.031	0.455869	0.0703162	Human adenovirus C		P03267	P03267_169_21333_6_32468903	L2	169
P03267_169_21333	6	32469273	A	G	HLA-DRA	rs28895234	0.301685	1.01474e-10	41.7928	0.452729	0.0700305	Human adenovirus C		P03267	P03267_169_21333_6_32469273	L2	169
P03267_169_21333	6	32470382	C	T	HLA-DRA	rs9368725	0.299438	6.17894e-12	47.272	0.482265	0.070143	Human adenovirus C		P03267	P03267_169_21333_6_32470382	L2	169
P03267_169_21333	6	32470521	A	G	HLA-DRA	rs9380306	0.311236	3.70882e-12	48.2727	0.483547	0.0695965	Human adenovirus C		P03267	P03267_169_21333_6_32470521	L2	169
P03267_169_21333	6	32470765	T	C	HLA-DRA	rs9368726	0.310674	2.65562e-12	48.9278	0.487661	0.0697173	Human adenovirus C		P03267	P03267_169_21333_6_32470765	L2	169
P03267_169_21333	6	32470871	C	T	HLA-DRA	rs9405108	0.310674	2.65562e-12	48.9278	0.487661	0.0697173	Human adenovirus C		P03267	P03267_169_21333_6_32470871	L2	169
P03267_169_21333	6	32471090	G	T	HLA-DRA	rs9391877	0.310674	2.65562e-12	48.9278	0.487661	0.0697173	Human adenovirus C		P03267	P03267_169_21333_6_32471090	L2	169
P03267_169_21333	6	32471252	T	C	HLA-DRA	rs9405109	0.310112	1.82327e-12	49.6655	0.490936	0.0696622	Human adenovirus C		P03267	P03267_169_21333_6_32471252	L2	169
P03267_169_21333	6	32471331	A	C	HLA-DRA	rs9405110	0.30618	1.29831e-11	45.817	0.474035	0.0700321	Human adenovirus C		P03267	P03267_169_21333_6_32471331	L2	169
P03267_169_21333	6	32472051	G	A	HLA-DRA	rs9286790	0.310674	2.65562e-12	48.9278	0.487661	0.0697173	Human adenovirus C		P03267	P03267_169_21333_6_32472051	L2	169
P03267_169_21333	6	32473231	C	T	HLA-DRA	rs9348886	0.311236	3.59833e-12	48.332	0.485051	0.0697702	Human adenovirus C		P03267	P03267_169_21333_6_32473231	L2	169
P03267_169_21333	6	32473373	C	T	HLA-DRA	rs12215261	0.31236	4.65216e-12	47.8284	0.483014	0.0698421	Human adenovirus C		P03267	P03267_169_21333_6_32473373	L2	169
P03267_169_21333	6	32473499	C	T	HLA-DRA	rs12215313	0.292135	9.8018e-12	46.3677	0.486199	0.0714013	Human adenovirus C		P03267	P03267_169_21333_6_32473499	L2	169
P03267_169_21333	6	32477753	T	G	HLA-DRA	rs9269146	0.33427	4.27935e-11	43.4817	-0.461384	0.0699696	Human adenovirus C		P03267	P03267_169_21333_6_32477753	L2	169
P03267_169_21333	6	32477823	G	A	HLA-DRA	rs9405112	0.311798	3.56062e-12	48.3527	0.485311	0.0697926	Human adenovirus C		P03267	P03267_169_21333_6_32477823	L2	169
P03267_169_21333	6	32478811	G	A	HLA-DRA	rs17209950	0.314045	7.66041e-12	46.8507	0.477587	0.0697741	Human adenovirus C		P03267	P03267_169_21333_6_32478811	L2	169
P03267_169_21333	6	32483901	TC	T	HLA-DRB5	rs796468723	0.314045	8.61491e-11	42.113	0.452767	0.0697697	Human adenovirus C		P03267	P03267_169_21333_6_32483901	L2	169
P03267_169_21333	6	32484504	C	G	HLA-DRB5	rs62405565	0.313483	3.76075e-11	43.7345	0.463166	0.0700365	Human adenovirus C		P03267	P03267_169_21333_6_32484504	L2	169
P03267_169_21333	6	32484729	C	T	HLA-DRB5	rs71565340	0.310674	4.64027e-11	43.3233	0.461589	0.0701285	Human adenovirus C		P03267	P03267_169_21333_6_32484729	L2	169
P03267_169_21333	6	32485559	G	T	HLA-DRB5	rs34036879	0.307865	9.06984e-11	42.0124	0.455538	0.0702807	Human adenovirus C		P03267	P03267_169_21333_6_32485559	L2	169
P03267_169_21333	6	32579102	A	G	HLA-DRB1	rs35445101	0.299438	1.10083e-12	50.6556	0.500511	0.0703234	Human adenovirus C		P03267	P03267_169_21333_6_32579102	L2	169
P03267_169_21333	6	32591798	A	G	HLA-DRB1	rs34958241	0.166292	1.09083e-11	46.1581	0.608651	0.0895868	Human adenovirus C		P03267	P03267_169_21333_6_32591798	L2	169
P03267_169_21333	6	32591871	G	T	HLA-DRB1	rs34784936	0.161236	1.52052e-13	54.5434	0.668521	0.0905198	Human adenovirus C		P03267	P03267_169_21333_6_32591871	L2	169
P03267_169_21333	6	32592004	A	C	HLA-DRB1	rs28366267	0.291573	9.41719e-11	41.9389	0.462138	0.0713613	Human adenovirus C		P03267	P03267_169_21333_6_32592004	L2	169
P03267_169_21333	6	32592048	A	G	HLA-DRB1	rs34855541	0.162921	1.52844e-13	54.5332	0.667056	0.0903299	Human adenovirus C		P03267	P03267_169_21333_6_32592048	L2	169
P03267_169_21333	6	32592127	C	T	HLA-DRB1	rs35743245	0.16236	7.00411e-13	51.5431	0.649379	0.0904508	Human adenovirus C		P03267	P03267_169_21333_6_32592127	L2	169
P03267_169_21333	6	32592669	C	T	HLA-DRB1	rs34924558	0.141011	7.32122e-13	51.4562	0.692736	0.0965714	Human adenovirus C		P03267	P03267_169_21333_6_32592669	L2	169
P03267_169_21333	6	32592678	C	T	HLA-DRB1	rs34496598	0.141573	1.97704e-13	54.0275	0.709048	0.0964647	Human adenovirus C		P03267	P03267_169_21333_6_32592678	L2	169
P03267_169_21333	6	32592700	A	G	HLA-DRB1	rs34415150	0.143258	2.16201e-14	58.3789	0.733195	0.0959603	Human adenovirus C		P03267	P03267_169_21333_6_32592700	L2	169
P03267_169_21333	6	32592706	T	C	HLA-DRB1	rs34212923	0.141011	3.62886e-12	48.3154	0.666988	0.0959566	Human adenovirus C		P03267	P03267_169_21333_6_32592706	L2	169
P03267_169_21333	6	32592854	C	T	HLA-DRB1	rs35118762	0.170225	1.20329e-15	64.0658	0.705021	0.0880823	Human adenovirus C		P03267	P03267_169_21333_6_32592854	L2	169
P03267_169_21333	6	32592918	G	C	HLA-DRB1	rs34928543	0.170787	9.26004e-16	64.5819	0.704505	0.0876655	Human adenovirus C		P03267	P03267_169_21333_6_32592918	L2	169
P03267_169_21333	6	32592965	G	A	HLA-DRB1	rs34752364	0.161798	8.25518e-13	51.2205	0.65103	0.090966	Human adenovirus C		P03267	P03267_169_21333_6_32592965	L2	169
P03267_169_21333	6	32592972	A	T	HLA-DRB1	rs36083025	0.162921	2.1991e-13	53.8183	0.669088	0.0912048	Human adenovirus C		P03267	P03267_169_21333_6_32592972	L2	169
P03267_169_21333	6	32593052	G	C	HLA-DRB1	rs28366297	0.297753	2.66964e-12	48.9175	0.494293	0.0706728	Human adenovirus C		P03267	P03267_169_21333_6_32593052	L2	169
P03267_169_21333	6	32593062	C	T	HLA-DRB1	rs2760976	0.170225	3.15066e-15	62.1699	0.697979	0.0885222	Human adenovirus C		P03267	P03267_169_21333_6_32593062	L2	169
P03267_169_21333	6	32593082	A	C	HLA-DRB1	rs28366298	0.299438	1.10083e-12	50.6556	0.500511	0.0703234	Human adenovirus C		P03267	P03267_169_21333_6_32593082	L2	169
P03267_169_21333	6	32593106	G	A	HLA-DRB1	rs28366301	0.275281	1.34174e-11	45.7526	0.498805	0.0737435	Human adenovirus C		P03267	P03267_169_21333_6_32593106	L2	169
P03267_169_21333	6	32593157	G	C	HLA-DRB1	rs28366302	0.291011	3.40941e-12	48.4378	0.497143	0.0714314	Human adenovirus C		P03267	P03267_169_21333_6_32593157	L2	169
P03267_169_21333	6	32593186	C	G	HLA-DRB1	rs28366303	0.292697	1.35302e-12	50.2508	0.506085	0.0713924	Human adenovirus C		P03267	P03267_169_21333_6_32593186	L2	169
P03267_169_21333	6	32593270	GGA	G	HLA-DRB1	rs1777566666	0.275843	5.00879e-11	43.1738	0.480738	0.0731642	Human adenovirus C		P03267	P03267_169_21333_6_32593270	L2	169
P03267_169_21333	6	32593351	A	C	HLA-DRB1	rs28366310	0.280899	9.90879e-13	50.8621	0.516857	0.0724725	Human adenovirus C		P03267	P03267_169_21333_6_32593351	L2	169
P03267_169_21333	6	32593363	C	G	HLA-DRB1	rs35074855	0.152809	6.19631e-13	51.7837	0.666812	0.092663	Human adenovirus C		P03267	P03267_169_21333_6_32593363	L2	169
P03267_169_21333	6	32593398	T	C	HLA-DRB1	rs28366312	0.287079	3.35319e-12	48.4704	0.498003	0.0715309	Human adenovirus C		P03267	P03267_169_21333_6_32593398	L2	169
P03267_169_21333	6	32593409	G	A	HLA-DRB1	rs28366313	0.292697	2.69115e-12	48.9017	0.497315	0.0711164	Human adenovirus C		P03267	P03267_169_21333_6_32593409	L2	169
P03267_169_21333	6	32593424	A	G	HLA-DRB1	rs28366314	0.292697	1.63402e-12	49.8805	0.502181	0.0711042	Human adenovirus C		P03267	P03267_169_21333_6_32593424	L2	169
P03267_169_21333	6	32593430	C	T	HLA-DRB1	rs28366315	0.292135	1.93299e-11	45.0375	0.479338	0.0714257	Human adenovirus C		P03267	P03267_169_21333_6_32593430	L2	169
P03267_169_21333	6	32593469	T	C	HLA-DRB1	rs28366316	0.297191	6.35954e-12	47.2155	0.48606	0.0707371	Human adenovirus C		P03267	P03267_169_21333_6_32593469	L2	169
P03267_169_21333	6	32593506	C	A	HLA-DRB1	rs35525122	0.166854	3.51893e-15	61.9522	0.705665	0.089654	Human adenovirus C		P03267	P03267_169_21333_6_32593506	L2	169
P03267_169_21333	6	32593557	C	G	HLA-DRB1	rs35265698	0.170787	2.9067e-15	62.3286	0.695122	0.0880476	Human adenovirus C		P03267	P03267_169_21333_6_32593557	L2	169
P03267_169_21333	6	32593634	C	T	HLA-DRB1	rs28366317	0.298876	2.14107e-12	49.3502	0.494098	0.0703345	Human adenovirus C		P03267	P03267_169_21333_6_32593634	L2	169
P03267_169_21333	6	32593688	C	T	HLA-DRB1	rs34350244	0.164607	2.07229e-14	58.4623	0.691376	0.0904225	Human adenovirus C		P03267	P03267_169_21333_6_32593688	L2	169
P03267_169_21333	6	32593689	A	G	HLA-DRB1	rs35294087	0.163483	4.31181e-14	57.021	0.684533	0.0906519	Human adenovirus C		P03267	P03267_169_21333_6_32593689	L2	169
P03267_169_21333	6	32593691	TA	T	HLA-DRB1	NA	0.167978	6.22793e-15	60.8282	0.69286	0.0888368	Human adenovirus C		P03267	P03267_169_21333_6_32593691	L2	169
P03267_169_21333	6	32593718	G	A	HLA-DRB1	rs28366319	0.296629	1.08655e-12	50.6812	0.502345	0.0705632	Human adenovirus C		P03267	P03267_169_21333_6_32593718	L2	169
P03267_169_21333	6	32593788	T	C	HLA-DRB1	rs34553045	0.166854	1.80078e-14	58.7386	0.682252	0.0890191	Human adenovirus C		P03267	P03267_169_21333_6_32593788	L2	169
P03267_169_21333	6	32593832	A	G	HLA-DRB1	rs28366323	0.292135	1.1019e-11	46.1384	0.480804	0.0707843	Human adenovirus C		P03267	P03267_169_21333_6_32593832	L2	169
P03267_169_21333	6	32593882	T	C	HLA-DRB1	rs28366325	0.288202	2.11145e-11	44.8646	0.47772	0.0713217	Human adenovirus C		P03267	P03267_169_21333_6_32593882	L2	169
P03267_169_21333	6	32593901	G	A	HLA-DRB1	rs28366327	0.28764	5.17853e-11	43.1086	0.469897	0.0715684	Human adenovirus C		P03267	P03267_169_21333_6_32593901	L2	169
P03267_169_21333	6	32593904	G	A	HLA-DRB1	rs34647096	0.16236	2.31869e-15	62.7737	0.713232	0.0900206	Human adenovirus C		P03267	P03267_169_21333_6_32593904	L2	169
P03267_169_21333	6	32593989	A	G	HLA-DRB1	rs28366328	0.292135	1.65557e-11	45.3409	0.477044	0.0708458	Human adenovirus C		P03267	P03267_169_21333_6_32593989	L2	169
P03267_169_21333	6	32594069	G	C	HLA-DRB1	rs28366330	0.279213	5.35211e-11	43.0441	0.471828	0.0719163	Human adenovirus C		P03267	P03267_169_21333_6_32594069	L2	169
P03267_169_21333	6	32594118	A	C	HLA-DRB1	rs28366334	0.277528	1.80967e-12	49.6802	0.506037	0.0717944	Human adenovirus C		P03267	P03267_169_21333_6_32594118	L2	169
P03267_169_21333	6	32594134	A	G	HLA-DRB1	rs28366335	0.277528	2.68175e-11	44.3964	0.48118	0.072216	Human adenovirus C		P03267	P03267_169_21333_6_32594134	L2	169
P03267_169_21333	6	32594151	C	A	HLA-DRB1	rs17804379	0.154494	2.61708e-12	48.9565	0.64176	0.0917208	Human adenovirus C		P03267	P03267_169_21333_6_32594151	L2	169
P03267_169_21333	6	32597424	G	A	HLA-DRB1	rs2760980	0.153371	5.78591e-16	65.5087	0.746074	0.0921791	Human adenovirus C		P03267	P03267_169_21333_6_32597424	L2	169
P03267_169_21333	6	32597824	A	G	HLA-DRB1	rs2760983	0.160112	6.47773e-14	56.2207	0.679604	0.0906375	Human adenovirus C		P03267	P03267_169_21333_6_32597824	L2	169
P03267_169_21333	6	32598621	G	A	HLA-DRB1	rs2760985	0.168539	9.50577e-15	59.9958	0.68507	0.0884452	Human adenovirus C		P03267	P03267_169_21333_6_32598621	L2	169
P03267_169_21333	6	32598858	G	C	HLA-DRB1	rs2454139	0.165169	8.74812e-15	60.1593	0.691128	0.089106	Human adenovirus C		P03267	P03267_169_21333_6_32598858	L2	169
P03267_169_21333	6	32599479	C	T	HLA-DRB1	rs687308	0.16573	2.93655e-14	57.7765	0.678137	0.0892158	Human adenovirus C		P03267	P03267_169_21333_6_32599479	L2	169
P03267_169_21333	6	32600369	A	G	HLA-DRB1	rs35117964	0.167416	6.42901e-15	60.7656	0.687746	0.0882266	Human adenovirus C		P03267	P03267_169_21333_6_32600369	L2	169
P03267_169_21333	6	32600547	A	G	HLA-DRB1	rs34117221	0.16236	5.64201e-15	61.0227	0.704677	0.0902078	Human adenovirus C		P03267	P03267_169_21333_6_32600547	L2	169
P03267_169_21333	6	32600662	C	T	HLA-DRB1	rs34331363	0.167978	5.86894e-15	60.9451	0.690651	0.0884686	Human adenovirus C		P03267	P03267_169_21333_6_32600662	L2	169
P03267_169_21333	6	32600671	G	A	HLA-DRB1	rs35226637	0.16573	2.25756e-15	62.8264	0.702335	0.088608	Human adenovirus C		P03267	P03267_169_21333_6_32600671	L2	169
P03267_169_21333	6	32601006	C	A	HLA-DRB1	rs35653258	0.158427	5.15656e-14	56.6692	0.689168	0.0915486	Human adenovirus C		P03267	P03267_169_21333_6_32601006	L2	169
P03267_169_21333	6	32601585	G	C	HLA-DRB1	rs2647059	0.158989	7.2693e-16	65.0589	0.732556	0.0908212	Human adenovirus C		P03267	P03267_169_21333_6_32601585	L2	169
P03267_169_21333	6	32601914	G	A	HLA-DRB1	rs477515	0.301124	1.72489e-12	49.7743	0.498166	0.0706109	Human adenovirus C		P03267	P03267_169_21333_6_32601914	L2	169
P03267_169_21333	6	32602075	G	A	HLA-DRB1	rs622137	0.301124	1.72489e-12	49.7743	0.498166	0.0706109	Human adenovirus C		P03267	P03267_169_21333_6_32602075	L2	169
P03267_169_21333	6	32602407	C	T	HLA-DRB1	rs2516051	0.301124	1.72489e-12	49.7743	0.498166	0.0706109	Human adenovirus C		P03267	P03267_169_21333_6_32602407	L2	169
P03267_169_21333	6	32602534	T	G	HLA-DRB1	rs34039593	0.168539	8.97329e-15	60.1093	0.687995	0.088739	Human adenovirus C		P03267	P03267_169_21333_6_32602534	L2	169
P03267_169_21333	6	32602623	T	C	HLA-DRB1	rs2516049	0.301124	1.72489e-12	49.7743	0.498166	0.0706109	Human adenovirus C		P03267	P03267_169_21333_6_32602623	L2	169
P03267_169_21333	6	32602624	G	A	HLA-DRB1	rs2454138	0.298315	2.64045e-12	48.939	0.494839	0.0707353	Human adenovirus C		P03267	P03267_169_21333_6_32602624	L2	169
P03267_169_21333	6	32602640	A	C	HLA-DRB1	rs2647062	0.166854	1.64623e-14	58.9151	0.686098	0.0893867	Human adenovirus C		P03267	P03267_169_21333_6_32602640	L2	169
P03267_169_21333	6	32602796	C	T	HLA-DRB1	rs558721	0.164607	6.15644e-15	60.8509	0.701096	0.0898761	Human adenovirus C		P03267	P03267_169_21333_6_32602796	L2	169
P03267_169_21333	6	32603103	C	T	HLA-DRB1	rs556025	0.316292	1.6316e-12	49.8834	0.493977	0.0699405	Human adenovirus C		P03267	P03267_169_21333_6_32603103	L2	169
P03267_169_21333	6	32603181	G	T	HLA-DRB1	rs679242	0.172472	7.35171e-15	60.5016	0.68131	0.0875913	Human adenovirus C		P03267	P03267_169_21333_6_32603181	L2	169
P03267_169_21333	6	32603336	CT	C	HLA-DRB1	rs1778307956	0.302809	5.09194e-11	43.1415	0.463549	0.0705745	Human adenovirus C		P03267	P03267_169_21333_6_32603336	L2	169
P03267_169_21333	6	32603345	C	T	HLA-DRB1	rs2647066	0.170225	7.95688e-14	55.8163	0.660329	0.0883853	Human adenovirus C		P03267	P03267_169_21333_6_32603345	L2	169
P03267_169_21333	6	32604034	G	A	HLA-DRB1	rs28383182	0.292697	1.92472e-11	45.0459	0.47686	0.0710498	Human adenovirus C		P03267	P03267_169_21333_6_32604034	L2	169
P03267_169_21333	6	32604120	A	G	HLA-DRB1	rs12211942	0.291011	1.91237e-12	49.5719	0.502789	0.0714115	Human adenovirus C		P03267	P03267_169_21333_6_32604120	L2	169
P03267_169_21333	6	32604184	T	C	HLA-DRB1	rs17425622	0.167416	7.81983e-14	55.8505	0.66288	0.0886995	Human adenovirus C		P03267	P03267_169_21333_6_32604184	L2	169
P03267_169_21333	6	32604253	T	A	HLA-DRB1	rs526784	0.298315	1.06709e-12	50.7167	0.504565	0.0708503	Human adenovirus C		P03267	P03267_169_21333_6_32604253	L2	169
P03267_169_21333	6	32604271	G	T	HLA-DRB1	rs585305	0.298876	1.13175e-12	50.6012	0.502962	0.0707058	Human adenovirus C		P03267	P03267_169_21333_6_32604271	L2	169
P03267_169_21333	6	32604534	T	C	HLA-DRB1	rs586610	0.286517	7.09296e-14	56.0423	0.532076	0.0710749	Human adenovirus C		P03267	P03267_169_21333_6_32604534	L2	169
P03267_169_21333	6	32605488	G	T	HLA-DRB1	rs601148	0.166292	1.16434e-13	55.068	0.665758	0.0897154	Human adenovirus C		P03267	P03267_169_21333_6_32605488	L2	169
P03267_169_21333	6	32605638	A	G	HLA-DRB1	rs601945	0.169101	2.41055e-14	58.1648	0.671743	0.0880792	Human adenovirus C		P03267	P03267_169_21333_6_32605638	L2	169
P03267_169_21333	6	32605785	T	C	HLA-DRB1	rs602457	0.171348	9.94675e-12	46.3389	0.606284	0.0890642	Human adenovirus C		P03267	P03267_169_21333_6_32605785	L2	169
P03267_169_21333	6	32606826	G	A	HLA-DRB1	rs617578	0.171348	3.70233e-15	61.8522	0.69212	0.0880043	Human adenovirus C		P03267	P03267_169_21333_6_32606826	L2	169
P03267_169_21333	6	32607091	C	T	HLA-DRB1	rs7760841	0.159551	1.46041e-14	59.1508	0.703518	0.0914735	Human adenovirus C		P03267	P03267_169_21333_6_32607091	L2	169
P03267_169_21333	6	32607119	G	A	HLA-DRB1	rs7770010	0.161236	7.89356e-15	60.3617	0.707431	0.091055	Human adenovirus C		P03267	P03267_169_21333_6_32607119	L2	169
P03267_169_21333	6	32607322	G	T	HLA-DRB1	rs7761182	0.163483	3.46605e-14	57.4504	0.682054	0.0899855	Human adenovirus C		P03267	P03267_169_21333_6_32607322	L2	169
P03267_169_21333	6	32609311	TC	T	HLA-DQA1	NA	0.15618	4.99003e-13	52.2089	0.662852	0.091737	Human adenovirus C		P03267	P03267_169_21333_6_32609311	L2	169
P03267_169_21333	6	32609446	GC	G	HLA-DQA1	rs542179215	0.239888	9.73137e-12	46.3818	0.533725	0.0783689	Human adenovirus C		P03267	P03267_169_21333_6_32609446	L2	169
P03267_169_21333	6	32609603	A	G	HLA-DQA1	rs660895	0.200562	4.59934e-13	52.369	0.607356	0.0839279	Human adenovirus C		P03267	P03267_169_21333_6_32609603	L2	169
P03267_169_21333	6	32609695	T	C	HLA-DQA1	rs661330	0.192135	4.3977e-13	52.457	0.617657	0.0852797	Human adenovirus C		P03267	P03267_169_21333_6_32609695	L2	169
P03267_169_21333	6	32610196	T	G	HLA-DQA1	rs532965	0.17191	2.50728e-15	62.6197	0.694532	0.087768	Human adenovirus C		P03267	P03267_169_21333_6_32610196	L2	169
P03267_169_21333	6	32610813	A	G	HLA-DQA1	rs3997868	0.200562	4.59934e-13	52.369	0.607356	0.0839279	Human adenovirus C		P03267	P03267_169_21333_6_32610813	L2	169
P03267_169_21333	6	32610995	C	A	HLA-DQA1	rs504594	0.170787	5.92127e-15	60.9276	0.686632	0.0879665	Human adenovirus C		P03267	P03267_169_21333_6_32610995	L2	169
P03267_169_21333	6	32612840	T	A	HLA-DQA1	rs3997872	0.170225	3.5438e-15	61.9384	0.689731	0.0876396	Human adenovirus C		P03267	P03267_169_21333_6_32612840	L2	169
P03267_169_21333	6	32613963	AT	A	HLA-DQA1	rs1779048895	0.172472	4.86223e-15	61.3156	0.682077	0.087106	Human adenovirus C		P03267	P03267_169_21333_6_32613963	L2	169
P03267_169_21333	6	32614145	C	T	HLA-DQA1	rs522308	0.299438	2.09455e-12	49.3933	0.496004	0.070575	Human adenovirus C		P03267	P03267_169_21333_6_32614145	L2	169
P03267_169_21333	6	32614196	G	A	HLA-DQA1	rs521539	0.200562	4.59934e-13	52.369	0.607356	0.0839279	Human adenovirus C		P03267	P03267_169_21333_6_32614196	L2	169
P03267_169_21333	6	32614412	A	C	HLA-DQA1	rs3129751	0.169101	4.7349e-15	61.3678	0.68613	0.0875863	Human adenovirus C		P03267	P03267_169_21333_6_32614412	L2	169
P03267_169_21333	6	32614873	C	G	HLA-DQA1	rs3104413	0.172472	1.18015e-15	64.1041	0.698914	0.0872933	Human adenovirus C		P03267	P03267_169_21333_6_32614873	L2	169
P03267_169_21333	6	32615250	G	C	HLA-DQA1	rs3129753	0.172472	1.18015e-15	64.1041	0.698914	0.0872933	Human adenovirus C		P03267	P03267_169_21333_6_32615250	L2	169
P03267_169_21333	6	32615322	A	G	HLA-DQA1	rs6605556	0.172472	1.18015e-15	64.1041	0.698914	0.0872933	Human adenovirus C		P03267	P03267_169_21333_6_32615322	L2	169
P03267_169_21333	6	32615580	A	T	HLA-DQA1	rs6931277	0.172472	1.18015e-15	64.1041	0.698914	0.0872933	Human adenovirus C		P03267	P03267_169_21333_6_32615580	L2	169
P03267_169_21333	6	32615752	G	A	HLA-DQA1	rs6941972	0.199438	6.53609e-13	51.6789	0.606178	0.0843225	Human adenovirus C		P03267	P03267_169_21333_6_32615752	L2	169
P03267_169_21333	6	32616642	CTT	C	HLA-DQA1	rs375801186	0.28764	1.0211e-11	46.2876	0.483861	0.0711195	Human adenovirus C		P03267	P03267_169_21333_6_32616642	L2	169
P03267_169_21333	6	32616916	C	G	HLA-DQA1	rs510205	0.199438	1.20311e-13	55.0036	0.624156	0.0841584	Human adenovirus C		P03267	P03267_169_21333_6_32616916	L2	169
P03267_169_21333	6	32617175	A	G	HLA-DQA1	rs685810	0.312921	3.65163e-11	43.7922	0.470029	0.0710275	Human adenovirus C		P03267	P03267_169_21333_6_32617175	L2	169
P03267_169_21333	6	32619573	G	A	HLA-DQA1	rs1281932	0.201124	1.15334e-10	41.5425	0.540608	0.0838756	Human adenovirus C		P03267	P03267_169_21333_6_32619573	L2	169
P03267_169_21333	6	32619836	C	T	HLA-DQA1	rs9271408	0.27809	4.33488e-11	43.4565	0.477408	0.0724207	Human adenovirus C		P03267	P03267_169_21333_6_32619836	L2	169
P03267_169_21333	6	32619851	G	C	HLA-DQA1	rs9271409	0.276404	1.28115e-13	54.88	0.538626	0.0727077	Human adenovirus C		P03267	P03267_169_21333_6_32619851	L2	169
P03267_169_21333	6	32619884	G	A	HLA-DQA1	rs9271411	0.274719	1.9921e-11	44.9785	0.490197	0.0730917	Human adenovirus C		P03267	P03267_169_21333_6_32619884	L2	169
P03267_169_21333	6	32620035	G	A	HLA-DQA1	rs9271416	0.271348	2.98356e-11	44.1877	0.489792	0.0736819	Human adenovirus C		P03267	P03267_169_21333_6_32620035	L2	169
P03267_169_21333	6	32620416	A	G	HLA-DQA1	rs9271438	0.275843	4.69424e-11	43.3007	0.482916	0.0733878	Human adenovirus C		P03267	P03267_169_21333_6_32620416	L2	169
P03267_169_21333	6	32620853	T	C	HLA-DQA1	rs9271469	0.273596	2.55086e-11	44.4944	0.49053	0.0735381	Human adenovirus C		P03267	P03267_169_21333_6_32620853	L2	169
P03267_169_21333	6	32620885	C	T	HLA-DQA1	rs9271470	0.276966	1.15258e-11	46.0503	0.498805	0.0735047	Human adenovirus C		P03267	P03267_169_21333_6_32620885	L2	169
P03267_169_21333	6	32620930	G	A	HLA-DQA1	rs9271474	0.273596	2.49982e-11	44.534	0.491745	0.0736875	Human adenovirus C		P03267	P03267_169_21333_6_32620930	L2	169
P03267_169_21333	6	32621054	G	A	HLA-DQA1	rs9271480	0.294944	2.1102e-13	53.8994	0.519668	0.0707839	Human adenovirus C		P03267	P03267_169_21333_6_32621054	L2	169
P03267_169_21333	6	32621176	A	G	HLA-DQA1	rs9271485	0.294944	7.76563e-12	46.824	0.484786	0.0708461	Human adenovirus C		P03267	P03267_169_21333_6_32621176	L2	169
P03267_169_21333	6	32621193	A	AAAC	HLA-DQA1	rs1581917371	0.296067	5.89474e-12	47.3643	0.48492	0.0704604	Human adenovirus C		P03267	P03267_169_21333_6_32621193	L2	169
P03267_169_21333	6	32621203	C	T	HLA-DQA1	rs9271486	0.293258	1.29309e-11	45.8249	0.478226	0.0706452	Human adenovirus C		P03267	P03267_169_21333_6_32621203	L2	169
P03267_169_21333	6	32621223	G	GT	HLA-DQA1	rs9271488	0.289888	1.78732e-11	45.1909	0.476948	0.0709488	Human adenovirus C		P03267	P03267_169_21333_6_32621223	L2	169
P03267_169_21333	6	32621505	G	A	HLA-DQA1	rs9271498	0.296629	7.38894e-13	51.4381	0.51	0.0711095	Human adenovirus C		P03267	P03267_169_21333_6_32621505	L2	169
P03267_169_21333	6	32621549	C	A	HLA-DQA1	rs9271503	0.293258	1.42857e-13	54.666	0.525294	0.0710467	Human adenovirus C		P03267	P03267_169_21333_6_32621549	L2	169
P03267_169_21333	6	32621638	G	A	HLA-DQA1	rs9271509	0.179213	5.405e-13	52.052	0.622554	0.0862895	Human adenovirus C		P03267	P03267_169_21333_6_32621638	L2	169
P03267_169_21333	6	32621706	G	A	HLA-DQA1	rs9271511	0.299438	1.37384e-12	50.2208	0.499621	0.0705016	Human adenovirus C		P03267	P03267_169_21333_6_32621706	L2	169
P03267_169_21333	6	32621891	C	A	HLA-DQA1	rs9271516	0.298876	3.25076e-12	48.5312	0.491643	0.0705731	Human adenovirus C		P03267	P03267_169_21333_6_32621891	L2	169
P03267_169_21333	6	32621944	TAATTCTC	T	HLA-DQA1	NA	0.295506	1.2499e-12	50.4063	0.502401	0.0707633	Human adenovirus C		P03267	P03267_169_21333_6_32621944	L2	169
P03267_169_21333	6	32621963	A	G	HLA-DQA1	rs9271517	0.295506	1.28456e-12	50.3527	0.502237	0.0707778	Human adenovirus C		P03267	P03267_169_21333_6_32621963	L2	169
P03267_169_21333	6	32621974	T	C	HLA-DQA1	rs9271519	0.295506	5.37451e-13	52.0631	0.511464	0.0708843	Human adenovirus C		P03267	P03267_169_21333_6_32621974	L2	169
P03267_169_21333	6	32621994	A	G	HLA-DQA1	rs9271520	0.297191	1.4487e-12	50.1167	0.498818	0.0704613	Human adenovirus C		P03267	P03267_169_21333_6_32621994	L2	169
P03267_169_21333	6	32622006	C	T	HLA-DQA1	rs9271521	0.298315	2.38013e-12	49.1426	0.494383	0.0705236	Human adenovirus C		P03267	P03267_169_21333_6_32622006	L2	169
P03267_169_21333	6	32622029	A	G	HLA-DQA1	rs9271523	0.299438	4.10066e-12	48.0758	0.488081	0.0703929	Human adenovirus C		P03267	P03267_169_21333_6_32622029	L2	169
P03267_169_21333	6	32622310	GT	G	HLA-DQA1	rs914122237	0.298876	2.92707e-12	48.7369	0.492471	0.0705426	Human adenovirus C		P03267	P03267_169_21333_6_32622310	L2	169
P03267_169_21333	6	32622343	C	A	HLA-DQA1	rs9271544	0.298876	2.92707e-12	48.7369	0.492471	0.0705426	Human adenovirus C		P03267	P03267_169_21333_6_32622343	L2	169
P03267_169_21333	6	32622471	T	C	HLA-DQA1	rs9271549	0.299438	1.37384e-12	50.2208	0.499621	0.0705016	Human adenovirus C		P03267	P03267_169_21333_6_32622471	L2	169
P03267_169_21333	6	32622540	A	G	HLA-DQA1	rs9271554	0.286517	1.02467e-12	50.7963	0.510621	0.0716445	Human adenovirus C		P03267	P03267_169_21333_6_32622540	L2	169
P03267_169_21333	6	32622604	A	T	HLA-DQA1	rs9271560	0.299438	1.37384e-12	50.2208	0.499621	0.0705016	Human adenovirus C		P03267	P03267_169_21333_6_32622604	L2	169
P03267_169_21333	6	32622616	T	G	HLA-DQA1	rs9271561	0.298876	2.92707e-12	48.7369	0.492471	0.0705426	Human adenovirus C		P03267	P03267_169_21333_6_32622616	L2	169
P03267_169_21333	6	32622651	T	C	HLA-DQA1	rs9271563	0.293258	9.30065e-12	46.4705	0.481732	0.070667	Human adenovirus C		P03267	P03267_169_21333_6_32622651	L2	169
P03267_169_21333	6	32622659	C	T	HLA-DQA1	rs9271564	0.291573	1.3808e-12	50.2109	0.502074	0.0708548	Human adenovirus C		P03267	P03267_169_21333_6_32622659	L2	169
P03267_169_21333	6	32622813	T	G	HLA-DQA1	rs9271574	0.299438	1.37384e-12	50.2208	0.499621	0.0705016	Human adenovirus C		P03267	P03267_169_21333_6_32622813	L2	169
P03267_169_21333	6	32622835	T	C	HLA-DQA1	rs9271576	0.299438	1.37384e-12	50.2208	0.499621	0.0705016	Human adenovirus C		P03267	P03267_169_21333_6_32622835	L2	169
P03267_169_21333	6	32623093	T	C	HLA-DQA1	rs9271584	0.299438	1.37384e-12	50.2208	0.499621	0.0705016	Human adenovirus C		P03267	P03267_169_21333_6_32623093	L2	169
P03267_169_21333	6	32623102	C	A	HLA-DQA1	rs9271585	0.299438	1.37384e-12	50.2208	0.499621	0.0705016	Human adenovirus C		P03267	P03267_169_21333_6_32623102	L2	169
P03267_169_21333	6	32623351	G	A	HLA-DQA1	rs9271589	0.298876	2.43028e-12	49.1017	0.494174	0.0705232	Human adenovirus C		P03267	P03267_169_21333_6_32623351	L2	169
P03267_169_21333	6	32623396	C	T	HLA-DQA1	rs9271592	0.299438	1.37384e-12	50.2208	0.499621	0.0705016	Human adenovirus C		P03267	P03267_169_21333_6_32623396	L2	169
P03267_169_21333	6	32623436	A	G	HLA-DQA1	rs9271594	0.17191	2.50728e-15	62.6197	0.694532	0.087768	Human adenovirus C		P03267	P03267_169_21333_6_32623436	L2	169
P03267_169_21333	6	32623460	A	G	HLA-DQA1	rs9271596	0.299438	1.37384e-12	50.2208	0.499621	0.0705016	Human adenovirus C		P03267	P03267_169_21333_6_32623460	L2	169
P03267_169_21333	6	32623606	T	G	HLA-DQA1	rs9271602	0.403371	7.00722e-11	42.517	0.434227	0.0665941	Human adenovirus C		P03267	P03267_169_21333_6_32623606	L2	169
P03267_169_21333	6	32623671	G	A	HLA-DQA1	rs9271605	0.299438	1.37384e-12	50.2208	0.499621	0.0705016	Human adenovirus C		P03267	P03267_169_21333_6_32623671	L2	169
P03267_169_21333	6	32623789	A	G	HLA-DQA1	rs9271607	0.299438	1.37384e-12	50.2208	0.499621	0.0705016	Human adenovirus C		P03267	P03267_169_21333_6_32623789	L2	169
P03267_169_21333	6	32623811	A	G	HLA-DQA1	rs9271608	0.17191	2.50728e-15	62.6197	0.694532	0.087768	Human adenovirus C		P03267	P03267_169_21333_6_32623811	L2	169
P03267_169_21333	6	32623912	G	GCA	HLA-DQA1	rs1424964305	0.482584	8.13765e-14	55.7721	0.478873	0.0641226	Human adenovirus C		P03267	P03267_169_21333_6_32623912	L2	169
P03267_169_21333	6	32624144	G	T	HLA-DQA1	rs9271624	0.298315	3.01033e-12	48.6819	0.492223	0.0705469	Human adenovirus C		P03267	P03267_169_21333_6_32624144	L2	169
P03267_169_21333	6	32624194	T	G	HLA-DQA1	rs9271628	0.300562	1.09711e-12	50.6622	0.500717	0.0703478	Human adenovirus C		P03267	P03267_169_21333_6_32624194	L2	169
P03267_169_21333	6	32624232	A	G	HLA-DQA1	rs1281947	0.170787	2.49419e-15	62.63	0.692911	0.087556	Human adenovirus C		P03267	P03267_169_21333_6_32624232	L2	169
P03267_169_21333	6	32624250	AATCT	A	HLA-DQA1	NA	0.301124	1.53459e-12	50.0037	0.497699	0.0703827	Human adenovirus C		P03267	P03267_169_21333_6_32624250	L2	169
P03267_169_21333	6	32624347	A	G	HLA-DQA1	rs9271637	0.294944	7.16387e-12	46.9821	0.485791	0.0708734	Human adenovirus C		P03267	P03267_169_21333_6_32624347	L2	169
P03267_169_21333	6	32624452	G	A	HLA-DQA1	rs9271643	0.3	1.23491e-12	50.43	0.500788	0.0705196	Human adenovirus C		P03267	P03267_169_21333_6_32624452	L2	169
P03267_169_21333	6	32624560	G	A	HLA-DQA1	rs9271644	0.300562	1.09711e-12	50.6622	0.500717	0.0703478	Human adenovirus C		P03267	P03267_169_21333_6_32624560	L2	169
P03267_169_21333	6	32624581	C	T	HLA-DQA1	rs9271648	0.498876	1.14216e-12	50.5832	-0.462494	0.0650283	Human adenovirus C		P03267	P03267_169_21333_6_32624581	L2	169
P03267_169_21333	6	32625068	T	C	HLA-DQA1	rs9271674	0.301124	3.37738e-12	48.4563	0.490423	0.0704525	Human adenovirus C		P03267	P03267_169_21333_6_32625068	L2	169
P03267_169_21333	6	32625085	T	C	HLA-DQA1	rs9271675	0.303371	5.09997e-12	47.6482	0.486952	0.0705445	Human adenovirus C		P03267	P03267_169_21333_6_32625085	L2	169
P03267_169_21333	6	32625091	T	C	HLA-DQA1	rs9271676	0.304494	2.2386e-11	44.7501	0.471882	0.0705401	Human adenovirus C		P03267	P03267_169_21333_6_32625091	L2	169
P03267_169_21333	6	32625193	T	C	HLA-DQA1	rs9271685	0.307303	6.26066e-12	47.2462	0.483579	0.0703532	Human adenovirus C		P03267	P03267_169_21333_6_32625193	L2	169
P03267_169_21333	6	32625256	C	T	HLA-DQA1	rs9271693	0.306742	3.09326e-12	48.6286	0.487777	0.0699481	Human adenovirus C		P03267	P03267_169_21333_6_32625256	L2	169
P03267_169_21333	6	32625390	C	T	HLA-DQA1	rs4587163	0.35	2.90904e-11	44.2372	0.452841	0.0680851	Human adenovirus C		P03267	P03267_169_21333_6_32625390	L2	169
P03267_169_21333	6	32625402	A	G	HLA-DQA1	rs9271699	0.485955	4.67627e-14	56.8614	-0.486466	0.0645124	Human adenovirus C		P03267	P03267_169_21333_6_32625402	L2	169
P03267_169_21333	6	32626440	G	T	HLA-DQA1	rs9271769	0.298876	8.95936e-12	46.5438	0.480481	0.070428	Human adenovirus C		P03267	P03267_169_21333_6_32626440	L2	169
P03267_169_21333	6	32627320	C	A	HLA-DQA1	rs3104389	0.311236	4.6397e-12	47.8336	0.481173	0.0695721	Human adenovirus C		P03267	P03267_169_21333_6_32627320	L2	169
P03267_169_21333	6	32627340	C	T	HLA-DQA1	rs9271853	0.323596	1.46026e-11	45.5868	0.47061	0.0697015	Human adenovirus C		P03267	P03267_169_21333_6_32627340	L2	169
P03267_169_21333	6	32627417	C	T	HLA-DQA1	rs116603449	0.480337	8.70332e-14	55.64	-0.479561	0.064291	Human adenovirus C		P03267	P03267_169_21333_6_32627417	L2	169
P03267_169_21333	6	32627955	T	C	HLA-DQA1	rs9271888	0.489888	5.85485e-11	42.8684	-0.424886	0.0648939	Human adenovirus C		P03267	P03267_169_21333_6_32627955	L2	169
P03267_169_21333	6	32627970	G	A	HLA-DQA1	rs9271889	0.487079	1.72673e-12	49.7722	-0.455648	0.0645857	Human adenovirus C		P03267	P03267_169_21333_6_32627970	L2	169
P03267_169_21333	6	32628006	G	T	HLA-DQA1	rs9271891	0.491011	5.73842e-11	42.9077	-0.423216	0.0646092	Human adenovirus C		P03267	P03267_169_21333_6_32628006	L2	169
P03267_169_21333	6	32628036	G	C	HLA-DQA1	rs9271892	0.489888	1.439e-11	45.6155	-0.434851	0.0643849	Human adenovirus C		P03267	P03267_169_21333_6_32628036	L2	169
P03267_169_21333	6	32628082	G	T	HLA-DQA1	rs9271893	0.491573	1.10776e-11	46.128	-0.436654	0.0642917	Human adenovirus C		P03267	P03267_169_21333_6_32628082	L2	169
P03267_169_21333	6	32628130	G	A	HLA-DQA1	rs9271896	0.492135	3.36168e-12	48.4654	-0.44741	0.0642673	Human adenovirus C		P03267	P03267_169_21333_6_32628130	L2	169
P03267_169_21333	6	32628177	G	A	HLA-DQA1	rs9271897	0.493258	2.09843e-11	44.8767	-0.429603	0.0641293	Human adenovirus C		P03267	P03267_169_21333_6_32628177	L2	169
P03267_169_21333	6	32628195	G	A	HLA-DQA1	rs9271898	0.491011	3.79511e-11	43.7167	-0.426938	0.0645715	Human adenovirus C		P03267	P03267_169_21333_6_32628195	L2	169
P03267_169_21333	6	32628426	C	T	HLA-DQA1	rs2133036	0.170787	1.25242e-13	54.9246	0.653976	0.0882426	Human adenovirus C		P03267	P03267_169_21333_6_32628426	L2	169
P03267_169_21333	6	32628517	T	C	HLA-DQA1	rs9271915	0.492697	4.57344e-12	47.8618	-0.444282	0.0642191	Human adenovirus C		P03267	P03267_169_21333_6_32628517	L2	169
P03267_169_21333	6	32628698	C	A	HLA-DQA1	rs2133035	0.300562	4.18763e-12	48.0346	0.488007	0.0704123	Human adenovirus C		P03267	P03267_169_21333_6_32628698	L2	169
P03267_169_21333	6	32629061	ATTG	A	HLA-DQA1	NA	0.310674	2.27669e-11	44.717	0.46256	0.0691722	Human adenovirus C		P03267	P03267_169_21333_6_32629061	L2	169
P03267_169_21333	6	32629245	G	A	HLA-DQA1	rs3129769	0.172472	2.80912e-15	62.3959	0.692935	0.0877232	Human adenovirus C		P03267	P03267_169_21333_6_32629245	L2	169
P03267_169_21333	6	32629257	G	A	HLA-DQA1	rs9271945	0.490449	1.79846e-11	45.1787	-0.431531	0.0642014	Human adenovirus C		P03267	P03267_169_21333_6_32629257	L2	169
P03267_169_21333	6	32630035	T	C	HLA-DQA1	rs2395518	0.174719	2.51861e-14	58.0785	0.665978	0.087388	Human adenovirus C		P03267	P03267_169_21333_6_32630035	L2	169
P03267_169_21333	6	32630290	A	C	HLA-DQA1	rs2395519	0.176966	9.01915e-13	51.0468	0.622936	0.0871885	Human adenovirus C		P03267	P03267_169_21333_6_32630290	L2	169
P03267_169_21333	6	32630447	C	T	HLA-DQA1	rs9272013	0.491573	1.37208e-12	50.2233	-0.457008	0.0644868	Human adenovirus C		P03267	P03267_169_21333_6_32630447	L2	169
P03267_169_21333	6	32631077	G	A	HLA-DQA1	rs3104381	0.169663	2.52329e-15	62.6072	0.696628	0.0880418	Human adenovirus C		P03267	P03267_169_21333_6_32631077	L2	169
P03267_169_21333	6	32631126	A	G	HLA-DQA1	rs9272040	0.466854	1.73733e-11	45.2465	-0.432774	0.0643382	Human adenovirus C		P03267	P03267_169_21333_6_32631126	L2	169
P03267_169_21333	6	32631129	G	A	HLA-DQA1	rs9272041	0.473596	2.01976e-11	44.9515	-0.430837	0.06426	Human adenovirus C		P03267	P03267_169_21333_6_32631129	L2	169
P03267_169_21333	6	32631140	A	C	HLA-DQA1	rs9272042	0.466292	8.01946e-13	51.2774	-0.460135	0.0642573	Human adenovirus C		P03267	P03267_169_21333_6_32631140	L2	169
P03267_169_21333	6	32631169	T	G	HLA-DQA1	rs9272043	0.45618	3.09063e-14	57.6759	-0.484421	0.063786	Human adenovirus C		P03267	P03267_169_21333_6_32631169	L2	169
P03267_169_21333	6	32631194	C	A	HLA-DQA1	rs9272044	0.486517	4.14523e-13	52.5731	-0.466954	0.0644009	Human adenovirus C		P03267	P03267_169_21333_6_32631194	L2	169
P03267_169_21333	6	32631229	C	T	HLA-DQA1	rs9272045	0.464607	2.97216e-13	53.2265	-0.466949	0.0640038	Human adenovirus C		P03267	P03267_169_21333_6_32631229	L2	169
P03267_169_21333	6	32631386	C	T	HLA-DQA1	rs3104378	0.176404	1.23965e-13	54.9448	0.647188	0.0873107	Human adenovirus C		P03267	P03267_169_21333_6_32631386	L2	169
P03267_169_21333	6	32631446	T	C	HLA-DQA1	rs9272059	0.492697	6.24043e-12	47.2526	-0.442503	0.0643729	Human adenovirus C		P03267	P03267_169_21333_6_32631446	L2	169
P03267_169_21333	6	32631473	G	A	HLA-DQA1	rs9272061	0.491573	1.11945e-12	50.6227	-0.45783	0.0643475	Human adenovirus C		P03267	P03267_169_21333_6_32631473	L2	169
P03267_169_21333	6	32631561	C	T	HLA-DQA1	rs9272064	0.483708	4.16769e-14	57.0879	-0.485096	0.0642031	Human adenovirus C		P03267	P03267_169_21333_6_32631561	L2	169
P03267_169_21333	6	32631624	C	A	HLA-DQA1	rs9272067	0.482584	1.36098e-13	54.7612	-0.476917	0.0644475	Human adenovirus C		P03267	P03267_169_21333_6_32631624	L2	169
P03267_169_21333	6	32631708	T	G	HLA-DQA1	rs9272070	0.45618	1.58602e-13	54.4605	-0.470485	0.0637537	Human adenovirus C		P03267	P03267_169_21333_6_32631708	L2	169
P03267_169_21333	6	32631710	G	C	HLA-DQA1	rs9272071	0.466854	3.5029e-13	52.9038	-0.469572	0.0645593	Human adenovirus C		P03267	P03267_169_21333_6_32631710	L2	169
P03267_169_21333	6	32632119	C	T	HLA-DQA1	rs9272103	0.495506	2.47223e-11	44.5557	-0.432402	0.0647792	Human adenovirus C		P03267	P03267_169_21333_6_32632119	L2	169
P03267_169_21333	6	32632141	T	C	HLA-DQA1	rs9272104	0.464045	8.13191e-13	51.25	-0.457166	0.0638597	Human adenovirus C		P03267	P03267_169_21333_6_32632141	L2	169
P03267_169_21333	6	32632222	G	A	HLA-DQA1	rs9272105	0.451685	9.29572e-15	60.0398	-0.493357	0.063671	Human adenovirus C		P03267	P03267_169_21333_6_32632222	L2	169
P03267_169_21333	6	32632324	G	C	HLA-DQA1	rs3104375	0.172472	2.50694e-15	62.62	0.694029	0.0877043	Human adenovirus C		P03267	P03267_169_21333_6_32632324	L2	169
P03267_169_21333	6	32632451	T	C	HLA-DQA1	rs9272108	0.469101	1.41045e-13	54.6911	-0.47169	0.063782	Human adenovirus C		P03267	P03267_169_21333_6_32632451	L2	169
P03267_169_21333	6	32632476	G	T	HLA-DQA1	rs9272109	0.469101	9.82739e-14	55.4013	-0.475498	0.0638836	Human adenovirus C		P03267	P03267_169_21333_6_32632476	L2	169
P03267_169_21333	6	32632540	T	C	HLA-DQA1	rs9272114	0.451685	9.29572e-15	60.0398	-0.493357	0.063671	Human adenovirus C		P03267	P03267_169_21333_6_32632540	L2	169
P03267_169_21333	6	32632627	T	C	HLA-DQA1	rs9272116	0.455056	7.18636e-15	60.5464	-0.495768	0.0637139	Human adenovirus C		P03267	P03267_169_21333_6_32632627	L2	169
P03267_169_21333	6	32632634	C	T	HLA-DQA1	rs9272117	0.483146	1.48502e-13	54.5898	-0.474677	0.0642455	Human adenovirus C		P03267	P03267_169_21333_6_32632634	L2	169
P03267_169_21333	6	32632671	C	T	HLA-DQA1	rs9272118	0.455618	2.90646e-14	57.7968	-0.486535	0.0639973	Human adenovirus C		P03267	P03267_169_21333_6_32632671	L2	169
P03267_169_21333	6	32632693	T	C	HLA-DQA1	rs9272119	0.483146	1.07271e-13	55.2291	-0.478293	0.0643592	Human adenovirus C		P03267	P03267_169_21333_6_32632693	L2	169
P03267_169_21333	6	32632705	G	GT	HLA-DQA1	NA	0.48427	1.47846e-13	54.5985	0.475631	0.0643694	Human adenovirus C		P03267	P03267_169_21333_6_32632705	L2	169
P03267_169_21333	6	32632724	A	G	HLA-DQA1	rs9272120	0.480337	8.70332e-14	55.64	-0.479561	0.064291	Human adenovirus C		P03267	P03267_169_21333_6_32632724	L2	169
P03267_169_21333	6	32632861	A	G	HLA-DQA1	rs9272130	0.483146	5.77713e-13	51.9213	-0.464352	0.0644429	Human adenovirus C		P03267	P03267_169_21333_6_32632861	L2	169
P03267_169_21333	6	32632894	C	T	HLA-DQA1	rs9272131	0.0780899	7.59019e-12	46.8688	0.826652	0.120748	Human adenovirus C		P03267	P03267_169_21333_6_32632894	L2	169
P03267_169_21333	6	32632900	A	G	HLA-DQA1	rs9272132	0.452809	4.07718e-15	61.6623	-0.499319	0.063587	Human adenovirus C		P03267	P03267_169_21333_6_32632900	L2	169
P03267_169_21333	6	32632928	C	G	HLA-DQA1	rs9272134	0.493258	4.87753e-12	47.7356	-0.445883	0.0645356	Human adenovirus C		P03267	P03267_169_21333_6_32632928	L2	169
P03267_169_21333	6	32633137	T	C	HLA-DQA1	rs9272146	0.489326	9.58185e-13	50.928	-0.460284	0.0644982	Human adenovirus C		P03267	P03267_169_21333_6_32633137	L2	169
P03267_169_21333	6	32634319	G	A	HLA-DQA1	rs9272214	0.447753	1.14446e-13	55.1018	-0.47613	0.064142	Human adenovirus C		P03267	P03267_169_21333_6_32634319	L2	169
P03267_169_21333	6	32634360	C	G	HLA-DQA1	rs3104371	0.172472	1.21312e-12	50.465	0.624804	0.0879526	Human adenovirus C		P03267	P03267_169_21333_6_32634360	L2	169
P03267_169_21333	6	32634461	C	T	HLA-DQA1	rs9272218	0.446629	8.17475e-15	60.2928	-0.499063	0.0642721	Human adenovirus C		P03267	P03267_169_21333_6_32634461	L2	169
P03267_169_21333	6	32634557	C	A	HLA-DQA1	rs9272221	0.456742	7.78098e-15	60.3899	-0.495503	0.0637623	Human adenovirus C		P03267	P03267_169_21333_6_32634557	L2	169
P03267_169_21333	6	32634619	C	T	HLA-DQA1	rs9272226	0.325843	9.01381e-13	51.0479	-0.491827	0.0688372	Human adenovirus C		P03267	P03267_169_21333_6_32634619	L2	169
P03267_169_21333	6	32634791	C	T	HLA-DQA1	rs9272229	0.447753	1.56294e-14	59.0173	-0.490685	0.0638724	Human adenovirus C		P03267	P03267_169_21333_6_32634791	L2	169
P03267_169_21333	6	32634840	C	T	HLA-DQA1	rs9272231	0.44382	4.67212e-14	56.8632	-0.481776	0.0638896	Human adenovirus C		P03267	P03267_169_21333_6_32634840	L2	169
P03267_169_21333	6	32634853	C	T	HLA-DQA1	rs9272232	0.452809	4.24224e-12	48.0092	-0.442931	0.0639255	Human adenovirus C		P03267	P03267_169_21333_6_32634853	L2	169
P03267_169_21333	6	32635013	T	C	HLA-DQA1	rs9272242	0.456742	1.87109e-13	54.1357	-0.472819	0.0642618	Human adenovirus C		P03267	P03267_169_21333_6_32635013	L2	169
P03267_169_21333	6	32635095	C	G	HLA-DQA1	rs9272245	0.326966	7.83101e-13	51.3241	-0.496979	0.069371	Human adenovirus C		P03267	P03267_169_21333_6_32635095	L2	169
P03267_169_21333	6	32635321	C	T	HLA-DQA1	rs9272254	0.447753	3.127e-16	66.7215	-0.51962	0.0636141	Human adenovirus C		P03267	P03267_169_21333_6_32635321	L2	169
P03267_169_21333	6	32636331	T	C	HLA-DQA1	rs9272319	0.296629	4.36632e-12	47.9527	0.492046	0.0710558	Human adenovirus C		P03267	P03267_169_21333_6_32636331	L2	169
P03267_169_21333	6	32636679	G	C	HLA-DQA1	rs9272353	0.174157	6.06544e-12	47.3083	0.599716	0.087192	Human adenovirus C		P03267	P03267_169_21333_6_32636679	L2	169
P03267_169_21333	6	32637301	A	G	HLA-DQA1	rs9272417	0.167978	4.33839e-15	61.54	0.69472	0.0885586	Human adenovirus C		P03267	P03267_169_21333_6_32637301	L2	169
P03267_169_21333	6	32637324	A	G	HLA-DQA1	rs9272420	0.301124	6.73698e-13	51.6195	0.501456	0.0697952	Human adenovirus C		P03267	P03267_169_21333_6_32637324	L2	169
P03267_169_21333	6	32637518	C	T	HLA-DQA1	rs1129735	0.341573	9.6596e-11	41.8892	0.449523	0.0694546	Human adenovirus C		P03267	P03267_169_21333_6_32637518	L2	169
P03267_169_21333	6	32637559	G	A	HLA-DQA1	rs9272435	0.297753	1.06452e-10	41.6992	0.455121	0.0704795	Human adenovirus C		P03267	P03267_169_21333_6_32637559	L2	169
P03267_169_21333	6	32637724	C	G	HLA-DQA1	rs9272451	0.35618	1.95218e-11	45.0181	0.452508	0.0674423	Human adenovirus C		P03267	P03267_169_21333_6_32637724	L2	169
P03267_169_21333	6	32637731	G	T	HLA-DQA1	rs2213287	0.35618	1.20786e-10	41.4522	0.436038	0.0677253	Human adenovirus C		P03267	P03267_169_21333_6_32637731	L2	169
P03267_169_21333	6	32637778	T	A	HLA-DQA1	rs9272456	0.175281	1.85194e-11	45.1214	0.586413	0.0872996	Human adenovirus C		P03267	P03267_169_21333_6_32637778	L2	169
P03267_169_21333	6	32637832	G	A	HLA-DQA1	rs9272461	0.174157	2.04851e-11	44.9238	0.587763	0.0876929	Human adenovirus C		P03267	P03267_169_21333_6_32637832	L2	169
P03267_169_21333	6	32637869	T	G	HLA-DQA1	rs9272463	0.302247	5.8238e-12	47.388	0.481986	0.0700164	Human adenovirus C		P03267	P03267_169_21333_6_32637869	L2	169
P03267_169_21333	6	32637919	G	T	HLA-DQA1	rs9272466	0.175281	3.56478e-13	52.8694	0.639657	0.0879721	Human adenovirus C		P03267	P03267_169_21333_6_32637919	L2	169
P03267_169_21333	6	32638195	A	G	HLA-DQA1	rs9272485	0.304494	4.88067e-12	47.7343	0.485437	0.0702615	Human adenovirus C		P03267	P03267_169_21333_6_32638195	L2	169
P03267_169_21333	6	32638205	T	G	HLA-DQA1	rs9272486	0.30618	4.09464e-11	43.5681	0.463986	0.0702945	Human adenovirus C		P03267	P03267_169_21333_6_32638205	L2	169
P03267_169_21333	6	32640076	A	T	HLA-DQA1	rs41269945	0.173034	5.66441e-14	56.4845	0.659514	0.0877524	Human adenovirus C		P03267	P03267_169_21333_6_32640076	L2	169
P03267_169_21333	6	32640258	T	C	HLA-DQA1	rs28383403	0.3	6.00566e-11	42.8187	0.463816	0.0708809	Human adenovirus C		P03267	P03267_169_21333_6_32640258	L2	169
P03267_169_21333	6	32640300	T	C	HLA-DQA1	rs17426593	0.175281	8.88631e-13	51.0759	0.621084	0.0869046	Human adenovirus C		P03267	P03267_169_21333_6_32640300	L2	169
P03267_169_21333	6	32640474	C	G	HLA-DQA1	rs28383408	0.297753	1.81943e-11	45.156	0.473594	0.0704771	Human adenovirus C		P03267	P03267_169_21333_6_32640474	L2	169
P03267_169_21333	6	32640492	G	A	HLA-DQA1	rs41269955	0.169101	2.83886e-12	48.7969	0.622698	0.0891417	Human adenovirus C		P03267	P03267_169_21333_6_32640492	L2	169
P03267_169_21333	6	32640640	G	A	HLA-DQA1	rs28383413	0.296629	2.04161e-12	49.4436	0.49794	0.0708145	Human adenovirus C		P03267	P03267_169_21333_6_32640640	L2	169
P03267_169_21333	6	32640950	TAAACC	T	HLA-DQA1	NA	0.280337	5.96659e-11	42.8314	0.471083	0.0719807	Human adenovirus C		P03267	P03267_169_21333_6_32640950	L2	169
P03267_169_21333	6	32640957	AATTTC	A	HLA-DQA1	NA	0.278652	4.88864e-12	47.7311	0.501395	0.0725736	Human adenovirus C		P03267	P03267_169_21333_6_32640957	L2	169
P03267_169_21333	6	32640975	C	T	HLA-DQA1	rs28383423	0.295506	1.75868e-11	45.2225	0.477233	0.0709665	Human adenovirus C		P03267	P03267_169_21333_6_32640975	L2	169
P03267_169_21333	6	32640979	A	G	HLA-DQA1	rs28383424	0.298315	2.08207e-12	49.4051	0.498133	0.0708695	Human adenovirus C		P03267	P03267_169_21333_6_32640979	L2	169
P03267_169_21333	6	32640984	A	C	HLA-DQA1	rs28383425	0.297753	1.46342e-12	50.0968	0.501357	0.0708341	Human adenovirus C		P03267	P03267_169_21333_6_32640984	L2	169
P03267_169_21333	6	32641015	A	T	HLA-DQA1	rs28383427	0.297753	1.7814e-12	49.711	0.49952	0.0708478	Human adenovirus C		P03267	P03267_169_21333_6_32641015	L2	169
P03267_169_21333	6	32641032	T	C	HLA-DQA1	rs28383428	0.296629	1.44097e-12	50.1272	0.502999	0.0710444	Human adenovirus C		P03267	P03267_169_21333_6_32641032	L2	169
P03267_169_21333	6	32641067	A	G	HLA-DQA1	rs28383429	0.296629	6.01974e-13	51.8405	0.509725	0.0707948	Human adenovirus C		P03267	P03267_169_21333_6_32641067	L2	169
P03267_169_21333	6	32641079	T	C	HLA-DQA1	rs28383431	0.297753	9.56304e-13	50.9318	0.504305	0.0706641	Human adenovirus C		P03267	P03267_169_21333_6_32641079	L2	169
P03267_169_21333	6	32641103	G	A	HLA-DQA1	rs28383432	0.326404	3.02287e-11	44.162	0.466107	0.0701392	Human adenovirus C		P03267	P03267_169_21333_6_32641103	L2	169
P03267_169_21333	6	32641221	T	C	HLA-DQA1	rs34763586	0.178652	1.05944e-13	55.2535	0.643132	0.0865207	Human adenovirus C		P03267	P03267_169_21333_6_32641221	L2	169
P03267_169_21333	6	32641265	C	A	HLA-DQA1	rs28383439	0.299438	1.37384e-12	50.2208	0.499621	0.0705016	Human adenovirus C		P03267	P03267_169_21333_6_32641265	L2	169
P03267_169_21333	6	32641279	C	T	HLA-DQA1	rs28383441	0.301124	1.2549e-12	50.3985	0.500842	0.0705492	Human adenovirus C		P03267	P03267_169_21333_6_32641279	L2	169
P03267_169_21333	6	32641353	C	T	HLA-DQA1	rs1129753	0.171348	1.79122e-14	58.749	0.671609	0.0876226	Human adenovirus C		P03267	P03267_169_21333_6_32641353	L2	169
P03267_169_21333	6	32641365	C	G	HLA-DQA1	rs1129759	0.172472	5.02952e-14	56.7182	0.659793	0.0876085	Human adenovirus C		P03267	P03267_169_21333_6_32641365	L2	169
P03267_169_21333	6	32641373	C	G	HLA-DQA1	rs1048023	0.17191	2.82253e-14	57.8544	0.666449	0.0876191	Human adenovirus C		P03267	P03267_169_21333_6_32641373	L2	169
P03267_169_21333	6	32641679	C	T	HLA-DQA1	rs28383457	0.299438	5.8078e-12	47.3934	0.486009	0.0705968	Human adenovirus C		P03267	P03267_169_21333_6_32641679	L2	169
P03267_169_21333	6	32641702	C	A	HLA-DQA1	rs35874654	0.17809	4.09177e-13	52.5986	0.628742	0.0866932	Human adenovirus C		P03267	P03267_169_21333_6_32641702	L2	169
P03267_169_21333	6	32641768	C	T	HLA-DQA1	rs34965214	0.178652	4.88727e-13	52.2497	0.626403	0.0866586	Human adenovirus C		P03267	P03267_169_21333_6_32641768	L2	169
P03267_169_21333	6	32641809	A	G	HLA-DQA1	rs28383460	0.299438	1.37384e-12	50.2208	0.499621	0.0705016	Human adenovirus C		P03267	P03267_169_21333_6_32641809	L2	169
P03267_169_21333	6	32641894	G	A	HLA-DQA1	rs9272736	0.300562	3.52906e-11	43.859	0.469459	0.0708873	Human adenovirus C		P03267	P03267_169_21333_6_32641894	L2	169
P03267_169_21333	6	32641945	C	T	HLA-DQA1	rs9272742	0.191011	2.06162e-11	44.9113	0.570351	0.0851069	Human adenovirus C		P03267	P03267_169_21333_6_32641945	L2	169
P03267_169_21333	6	32641969	C	T	HLA-DQA1	rs9272744	0.311798	3.62452e-11	43.8068	0.466046	0.0704139	Human adenovirus C		P03267	P03267_169_21333_6_32641969	L2	169
P03267_169_21333	6	32642078	A	C	HLA-DQA1	rs1048173	0.3	5.25361e-13	52.1078	0.507215	0.0702653	Human adenovirus C		P03267	P03267_169_21333_6_32642078	L2	169
P03267_169_21333	6	32642231	C	T	HLA-DQA1	rs2308890	0.301124	1.28588e-11	45.8359	0.477549	0.0705367	Human adenovirus C		P03267	P03267_169_21333_6_32642231	L2	169
P03267_169_21333	6	32642322	TC	T	HLA-DQA1	rs776285750	0.300562	2.62405e-12	48.9512	0.493832	0.0705826	Human adenovirus C		P03267	P03267_169_21333_6_32642322	L2	169
P03267_169_21333	6	32642357	G	A	HLA-DQA1	rs75076975	0.301124	3.2083e-12	48.557	0.492018	0.0706082	Human adenovirus C		P03267	P03267_169_21333_6_32642357	L2	169
P03267_169_21333	6	32642624	G	A	HLA-DQA1	rs9272785	0.172472	3.26136e-12	48.5248	0.616102	0.0884444	Human adenovirus C		P03267	P03267_169_21333_6_32642624	L2	169
P03267_169_21333	6	32642626	C	A	HLA-DQA1	rs3188543	0.29382	1.31473e-11	45.7924	0.482459	0.0712958	Human adenovirus C		P03267	P03267_169_21333_6_32642626	L2	169
P03267_169_21333	6	32642701	C	G	HLA-DQA1	rs1048414	0.292135	4.668e-11	43.3116	0.470016	0.0714185	Human adenovirus C		P03267	P03267_169_21333_6_32642701	L2	169
P03267_169_21333	6	32643217	C	A	HLA-DQA1	rs1130161	0.299438	1.37384e-12	50.2208	0.499621	0.0705016	Human adenovirus C		P03267	P03267_169_21333_6_32643217	L2	169
P03267_169_21333	6	32643802	A	G	HLA-DQA1	rs9273009	0.294944	2.23364e-11	44.7544	0.478303	0.0714966	Human adenovirus C		P03267	P03267_169_21333_6_32643802	L2	169
P03267_169_21333	6	32646260	C	T	HLA-DQA1	rs34276369	0.298315	2.79527e-12	48.8273	0.494104	0.070711	Human adenovirus C		P03267	P03267_169_21333_6_32646260	L2	169
P03267_169_21333	6	32659181	T	C	HLA-DQB1	rs9273385	0.088764	1.08933e-12	50.6762	0.819508	0.11512	Human adenovirus C		P03267	P03267_169_21333_6_32659181	L2	169
P03267_169_21333	6	32659352	A	G	HLA-DQB1	rs9273401	0.0837079	1.68053e-13	54.3468	0.87743	0.119022	Human adenovirus C		P03267	P03267_169_21333_6_32659352	L2	169
P03267_169_21333	6	32660041	C	A	HLA-DQB1	rs1768	0.119663	3.02263e-11	44.1622	0.687151	0.103402	Human adenovirus C		P03267	P03267_169_21333_6_32660041	L2	169
P03267_169_21333	6	32660412	A	G	HLA-DQB1	rs9273489	0.115169	7.91681e-11	42.2783	0.680819	0.104706	Human adenovirus C		P03267	P03267_169_21333_6_32660412	L2	169
P03267_169_21333	6	32661482	T	C	HLA-DQB1	rs3828786	0.0949438	6.08539e-13	51.8192	0.803647	0.11164	Human adenovirus C		P03267	P03267_169_21333_6_32661482	L2	169
P03267_169_21333	6	32661626	C	T	HLA-DQB1	rs56412559	0.0741573	8.42787e-13	51.1799	0.906217	0.126673	Human adenovirus C		P03267	P03267_169_21333_6_32661626	L2	169
P03267_169_21333	6	32668177	G	A	HLA-DQB1	rs9274619	0.0949438	1.31363e-14	59.3592	0.856546	0.111175	Human adenovirus C		P03267	P03267_169_21333_6_32668177	L2	169
P03267_169_21333	6	32668744	G	A	HLA-DQB1	rs9274663	0.133708	9.13518e-11	41.9983	0.63677	0.0982577	Human adenovirus C		P03267	P03267_169_21333_6_32668744	L2	169
P03267_169_21333	6	32670260	T	C	HLA-DQB1	rs9274742	0.241573	1.65219e-12	49.8588	0.55733	0.0789299	Human adenovirus C		P03267	P03267_169_21333_6_32670260	L2	169
P03267_169_21333	6	32670294	C	A	HLA-DQB1	rs9274747	0.0921348	2.77202e-14	57.8899	0.861168	0.113184	Human adenovirus C		P03267	P03267_169_21333_6_32670294	L2	169
P03267_169_21333	6	32675243	A	G	HLA-DQB1	rs144949540	0.0533708	2.29668e-11	44.6999	0.960187	0.143616	Human adenovirus C		P03267	P03267_169_21333_6_32675243	L2	169
P03267_169_21333	6	32680412	C	A	HLA-DQB1	rs9275053	0.21573	1.68194e-12	49.8238	0.572284	0.0810762	Human adenovirus C		P03267	P03267_169_21333_6_32680412	L2	169
P03267_169_21333	6	32680462	G	T	HLA-DQB1	rs9275056	0.21573	7.94686e-12	46.7788	0.553214	0.080885	Human adenovirus C		P03267	P03267_169_21333_6_32680462	L2	169
P03267_169_21333	6	32680508	A	G	HLA-DQB1	rs9275058	0.0752809	3.56377e-12	48.3509	0.863157	0.124133	Human adenovirus C		P03267	P03267_169_21333_6_32680508	L2	169
P03267_169_21333	6	32680520	T	TA	HLA-DQB1	rs996500215	0.198315	1.19122e-10	41.4794	0.538438	0.0836025	Human adenovirus C		P03267	P03267_169_21333_6_32680520	L2	169
P03267_169_21333	6	32680837	A	C	HLA-DQB1	rs9275079	0.226966	1.26715e-12	50.3794	0.565762	0.079709	Human adenovirus C		P03267	P03267_169_21333_6_32680837	L2	169
P03267_169_21333	6	32680850	C	T	HLA-DQB1	rs9275080	0.226966	1.26715e-12	50.3794	0.565762	0.079709	Human adenovirus C		P03267	P03267_169_21333_6_32680850	L2	169
P03267_169_21333	6	32680917	T	C	HLA-DQB1	rs9275083	0.226966	1.26715e-12	50.3794	0.565762	0.079709	Human adenovirus C		P03267	P03267_169_21333_6_32680917	L2	169
P03267_169_21333	6	32681194	TC	T	HLA-DQB1	rs9275090	0.219663	1.16718e-10	41.5192	0.520328	0.0807519	Human adenovirus C		P03267	P03267_169_21333_6_32681194	L2	169
P03267_169_21333	6	32681210	C	T	HLA-DQB1	rs9275092	0.0882022	7.16005e-13	51.4999	0.826996	0.115239	Human adenovirus C		P03267	P03267_169_21333_6_32681210	L2	169
P03267_169_21333	6	32681270	C	T	HLA-DQB1	rs9275093	0.219101	3.11879e-11	44.1009	0.537487	0.0809365	Human adenovirus C		P03267	P03267_169_21333_6_32681270	L2	169
P03267_169_21333	6	32681285	T	C	HLA-DQB1	rs9275094	0.219663	9.43513e-11	41.9351	0.523082	0.0807757	Human adenovirus C		P03267	P03267_169_21333_6_32681285	L2	169
P03267_169_21333	6	32681311	C	G	HLA-DQB1	rs9275095	0.0904494	7.33406e-13	51.4528	0.814073	0.11349	Human adenovirus C		P03267	P03267_169_21333_6_32681311	L2	169
P03267_169_21333	6	32681319	C	T	HLA-DQB1	rs9275096	0.22191	7.51119e-12	46.8893	0.547458	0.0799492	Human adenovirus C		P03267	P03267_169_21333_6_32681319	L2	169
P03267_169_21333	6	32681349	A	G	HLA-DQB1	rs9275097	0.0904494	2.26652e-13	53.759	0.830953	0.113332	Human adenovirus C		P03267	P03267_169_21333_6_32681349	L2	169
P03267_169_21333	6	32681384	C	T	HLA-DQB1	rs9275098	0.0904494	2.71577e-13	53.4038	0.828544	0.113378	Human adenovirus C		P03267	P03267_169_21333_6_32681384	L2	169
P03267_169_21333	6	32681420	C	T	HLA-DQB1	rs1794496	0.192697	1.162e-12	50.5494	0.587823	0.0826776	Human adenovirus C		P03267	P03267_169_21333_6_32681420	L2	169
P03267_169_21333	6	32681531	A	G	HLA-DQB1	rs9275100	0.226966	1.26715e-12	50.3794	0.565762	0.079709	Human adenovirus C		P03267	P03267_169_21333_6_32681531	L2	169
P03267_169_21333	6	32681611	T	C	HLA-DQB1	rs9275104	0.224157	8.6269e-13	51.134	0.57397	0.0802665	Human adenovirus C		P03267	P03267_169_21333_6_32681611	L2	169
P03267_169_21333	6	32681731	A	G	HLA-DQB1	rs9275107	0.225843	2.12451e-12	49.3655	0.562419	0.0800477	Human adenovirus C		P03267	P03267_169_21333_6_32681731	L2	169
P03267_169_21333	6	32681832	G	A	HLA-DQB1	rs9275108	0.224719	1.2572e-12	50.3949	0.569741	0.0802572	Human adenovirus C		P03267	P03267_169_21333_6_32681832	L2	169
P03267_169_21333	6	32681946	T	C	HLA-DQB1	rs9275110	0.225843	9.80022e-13	50.8837	0.570512	0.0799788	Human adenovirus C		P03267	P03267_169_21333_6_32681946	L2	169
P03267_169_21333	6	32681958	G	T	HLA-DQB1	rs9275111	0.225843	9.80022e-13	50.8837	0.570512	0.0799788	Human adenovirus C		P03267	P03267_169_21333_6_32681958	L2	169
P03267_169_21333	6	32682048	A	G	HLA-DQB1	rs9275113	0.231461	3.20229e-13	53.08	0.573559	0.078725	Human adenovirus C		P03267	P03267_169_21333_6_32682048	L2	169
P03267_169_21333	6	32682164	T	C	HLA-DQB1	rs9275115	0.235955	7.50437e-13	51.4077	0.568247	0.0792543	Human adenovirus C		P03267	P03267_169_21333_6_32682164	L2	169
P03267_169_21333	6	32682188	C	T	HLA-DQB1	rs9275117	0.23764	1.32833e-13	54.809	0.583478	0.0788131	Human adenovirus C		P03267	P03267_169_21333_6_32682188	L2	169
P03267_169_21333	6	32682408	A	G	HLA-DQB1	rs9275121	0.226404	1.37701e-12	50.2163	0.566719	0.0799734	Human adenovirus C		P03267	P03267_169_21333_6_32682408	L2	169
P03267_169_21333	6	32682456	T	C	HLA-DQB1	rs9275122	0.226404	1.37701e-12	50.2163	0.566719	0.0799734	Human adenovirus C		P03267	P03267_169_21333_6_32682456	L2	169
P03267_169_21333	6	32682491	T	C	HLA-DQB1	rs2516006	0.198876	3.94199e-14	57.1974	0.61821	0.0817426	Human adenovirus C		P03267	P03267_169_21333_6_32682491	L2	169
P03267_169_21333	6	32682626	A	AT	HLA-DQB1	rs1785266397	0.226966	2.29755e-12	49.2119	0.559246	0.0797201	Human adenovirus C		P03267	P03267_169_21333_6_32682626	L2	169
P03267_169_21333	6	32682723	G	A	HLA-DQB1	rs9275132	0.226404	1.37701e-12	50.2163	0.566719	0.0799734	Human adenovirus C		P03267	P03267_169_21333_6_32682723	L2	169
P03267_169_21333	6	32682835	C	G	HLA-DQB1	rs9275134	0.226404	1.37701e-12	50.2163	0.566719	0.0799734	Human adenovirus C		P03267	P03267_169_21333_6_32682835	L2	169
P03267_169_21333	6	32683103	G	C	HLA-DQB1	rs9275137	0.227528	3.03162e-12	48.6681	0.556219	0.0797304	Human adenovirus C		P03267	P03267_169_21333_6_32683103	L2	169
P03267_169_21333	6	32683241	G	A	HLA-DQB1	rs9275140	0.230337	2.40374e-12	49.1233	0.554968	0.0791816	Human adenovirus C		P03267	P03267_169_21333_6_32683241	L2	169
P03267_169_21333	6	32683441	T	A	HLA-DQB1	rs9275144	0.226404	1.37701e-12	50.2163	0.566719	0.0799734	Human adenovirus C		P03267	P03267_169_21333_6_32683441	L2	169
P03267_169_21333	6	32683780	C	T	HLA-DQB1	rs9275147	0.242697	1.66403e-12	49.8448	0.555584	0.0786936	Human adenovirus C		P03267	P03267_169_21333_6_32683780	L2	169
P03267_169_21333	6	32683839	C	T	HLA-DQB1	rs9275149	0.226966	2.42506e-11	44.5934	0.528717	0.079175	Human adenovirus C		P03267	P03267_169_21333_6_32683839	L2	169
P03267_169_21333	6	32683840	A	G	HLA-DQB1	rs9275150	0.228652	2.28144e-12	49.2257	0.554087	0.0789736	Human adenovirus C		P03267	P03267_169_21333_6_32683840	L2	169
P03267_169_21333	6	32683930	C	G	HLA-DQB1	rs7750477	0.230899	4.79607e-11	43.2587	0.521906	0.0793516	Human adenovirus C		P03267	P03267_169_21333_6_32683930	L2	169
P03267_169_21333	6	32683964	C	T	HLA-DQB1	rs3021062	0.228652	7.63772e-12	46.8566	0.546288	0.0798062	Human adenovirus C		P03267	P03267_169_21333_6_32683964	L2	169
P03267_169_21333	6	32684062	C	G	HLA-DQB1	rs3021061	0.229213	1.03443e-11	46.2622	0.54101	0.0795412	Human adenovirus C		P03267	P03267_169_21333_6_32684062	L2	169
P03267_169_21333	6	32684069	G	C	HLA-DQB1	rs3021060	0.227528	3.85617e-12	48.1963	0.553705	0.0797575	Human adenovirus C		P03267	P03267_169_21333_6_32684069	L2	169
P03267_169_21333	6	32684159	C	T	HLA-DQB1	rs9275151	0.097191	7.14725e-14	56.0273	0.82183	0.109795	Human adenovirus C		P03267	P03267_169_21333_6_32684159	L2	169
P03267_169_21333	6	32684419	T	C	HLA-DQB1	rs9275152	0.0893258	1.87782e-12	49.6076	0.805199	0.114322	Human adenovirus C		P03267	P03267_169_21333_6_32684419	L2	169
P03267_169_21333	6	32684567	C	T	HLA-DQB1	rs3021059	0.233146	6.02644e-11	42.8119	0.519335	0.0793717	Human adenovirus C		P03267	P03267_169_21333_6_32684567	L2	169
P03267_169_21333	6	32684830	C	T	HLA-DQB1	rs9275159	0.228652	5.48172e-12	47.5067	0.548074	0.0795174	Human adenovirus C		P03267	P03267_169_21333_6_32684830	L2	169
P03267_169_21333	6	32685103	A	C	HLA-DQB1	rs9275163	0.0966292	1.12025e-13	55.1438	0.817223	0.11005	Human adenovirus C		P03267	P03267_169_21333_6_32685103	L2	169
P03267_169_21333	6	32685152	T	C	HLA-DQB1	rs9275164	0.238764	7.55622e-12	46.8776	0.541726	0.079122	Human adenovirus C		P03267	P03267_169_21333_6_32685152	L2	169
P03267_169_21333	6	32685179	A	G	HLA-DQB1	rs9275165	0.23764	8.44812e-12	46.6589	0.542643	0.0794414	Human adenovirus C		P03267	P03267_169_21333_6_32685179	L2	169
P03267_169_21333	6	32685186	T	C	HLA-DQB1	rs9275166	0.238202	1.01989e-12	50.8055	0.562903	0.078973	Human adenovirus C		P03267	P03267_169_21333_6_32685186	L2	169
P03267_169_21333	6	32685293	G	A	HLA-DQB1	rs4947342	0.226404	1.37701e-12	50.2163	0.566719	0.0799734	Human adenovirus C		P03267	P03267_169_21333_6_32685293	L2	169
P03267_169_21333	6	32685486	A	G	HLA-DQB1	rs9275167	0.0960674	2.48463e-14	58.1052	0.844783	0.110825	Human adenovirus C		P03267	P03267_169_21333_6_32685486	L2	169
P03267_169_21333	6	32685608	T	G	HLA-DQB1	rs2856692	0.226404	1.37701e-12	50.2163	0.566719	0.0799734	Human adenovirus C		P03267	P03267_169_21333_6_32685608	L2	169
P03267_169_21333	6	32685658	G	A	HLA-DQB1	rs2856691	0.223034	2.60728e-12	48.9638	0.561083	0.0801843	Human adenovirus C		P03267	P03267_169_21333_6_32685658	L2	169
P03267_169_21333	6	32686195	A	G	HLA-DQB1	rs9275171	0.271348	7.9233e-12	46.7846	0.520779	0.076138	Human adenovirus C		P03267	P03267_169_21333_6_32686195	L2	169
P03267_169_21333	6	32686370	G	A	HLA-DQB1	rs9275175	0.269663	1.71287e-11	45.2742	0.513903	0.0763758	Human adenovirus C		P03267	P03267_169_21333_6_32686370	L2	169
P03267_169_21333	6	32686380	A	G	HLA-DQB1	rs9275176	0.270225	2.15548e-11	44.8241	0.511574	0.0764104	Human adenovirus C		P03267	P03267_169_21333_6_32686380	L2	169
P03267_169_21333	6	32686524	CA	C	HLA-DQB1	NA	0.236517	3.76901e-11	43.7302	0.5229	0.0790729	Human adenovirus C		P03267	P03267_169_21333_6_32686524	L2	169
P03267_169_21333	6	32686527	AC	A	HLA-DQB1	NA	0.237079	2.96657e-11	44.1988	0.525704	0.0790744	Human adenovirus C		P03267	P03267_169_21333_6_32686527	L2	169
P03267_169_21333	6	32686548	A	G	HLA-DQB1	rs9275181	0.236517	1.78222e-12	49.7101	0.555784	0.0788285	Human adenovirus C		P03267	P03267_169_21333_6_32686548	L2	169
P03267_169_21333	6	32686725	A	G	HLA-DQB1	rs9275183	0.123034	5.44846e-11	43.0091	0.669245	0.102048	Human adenovirus C		P03267	P03267_169_21333_6_32686725	L2	169
P03267_169_21333	6	32686863	G	T	HLA-DQB1	rs2856688	0.229775	5.98167e-12	47.3356	0.550976	0.0800827	Human adenovirus C		P03267	P03267_169_21333_6_32686863	L2	169
P03267_169_21333	6	32686937	T	C	HLA-DQB1	rs9275184	0.0955056	2.70302e-14	57.9395	0.845182	0.111036	Human adenovirus C		P03267	P03267_169_21333_6_32686937	L2	169
P03267_169_21333	6	32687441	T	G	HLA-DQB1	rs2856683	0.226966	1.26715e-12	50.3794	0.565762	0.079709	Human adenovirus C		P03267	P03267_169_21333_6_32687441	L2	169
P03267_169_21333	6	32687528	G	T	HLA-DQB1	rs9275185	0.0960674	3.10509e-14	57.6667	0.836247	0.110121	Human adenovirus C		P03267	P03267_169_21333_6_32687528	L2	169
P03267_169_21333	6	32687653	AT	A	HLA-DQB1	NA	0.226966	1.26715e-12	50.3794	0.565762	0.079709	Human adenovirus C		P03267	P03267_169_21333_6_32687653	L2	169
P03267_169_21333	6	32688920	T	G	HLA-DQB1	rs3104362	0.228652	1.03868e-11	46.2541	0.541062	0.0795558	Human adenovirus C		P03267	P03267_169_21333_6_32688920	L2	169
P03267_169_21333	6	32688946	G	A	HLA-DQB1	rs9275201	0.0926966	7.56701e-14	55.9151	0.839809	0.112309	Human adenovirus C		P03267	P03267_169_21333_6_32688946	L2	169
P03267_169_21333	6	32688947	C	T	HLA-DQB1	rs3129785	0.226966	2.94132e-11	44.2156	0.529989	0.0797038	Human adenovirus C		P03267	P03267_169_21333_6_32688947	L2	169
P03267_169_21333	6	32689038	C	T	HLA-DQB1	rs2856677	0.238764	5.95756e-12	47.3435	0.541652	0.0787209	Human adenovirus C		P03267	P03267_169_21333_6_32689038	L2	169
P03267_169_21333	6	32689170	G	A	HLA-DQB1	rs9275203	0.0960674	3.10509e-14	57.6667	0.836247	0.110121	Human adenovirus C		P03267	P03267_169_21333_6_32689170	L2	169
P03267_169_21333	6	32689423	T	A	HLA-DQB1	rs3129712	0.226966	1.26715e-12	50.3794	0.565762	0.079709	Human adenovirus C		P03267	P03267_169_21333_6_32689423	L2	169
P03267_169_21333	6	32689783	T	C	HLA-DQB1	rs9275205	0.198876	3.94199e-14	57.1974	0.61821	0.0817426	Human adenovirus C		P03267	P03267_169_21333_6_32689783	L2	169
P03267_169_21333	6	32689788	A	G	HLA-DQB1	rs9275206	0.0955056	2.70302e-14	57.9395	0.845182	0.111036	Human adenovirus C		P03267	P03267_169_21333_6_32689788	L2	169
P03267_169_21333	6	32689933	A	G	HLA-DQB1	rs9275207	0.0955056	2.70302e-14	57.9395	0.845182	0.111036	Human adenovirus C		P03267	P03267_169_21333_6_32689933	L2	169
P03267_169_21333	6	32690067	T	C	HLA-DQB1	rs9275211	0.2	9.2794e-14	55.514	0.609009	0.0817376	Human adenovirus C		P03267	P03267_169_21333_6_32690067	L2	169
P03267_169_21333	6	32690558	T	C	HLA-DQB1	rs9275213	0.0955056	2.70302e-14	57.9395	0.845182	0.111036	Human adenovirus C		P03267	P03267_169_21333_6_32690558	L2	169
P03267_169_21333	6	32690888	G	A	HLA-DQB1	rs9275214	0.0955056	2.70302e-14	57.9395	0.845182	0.111036	Human adenovirus C		P03267	P03267_169_21333_6_32690888	L2	169
P03267_169_21333	6	32691322	T	C	HLA-DQB1	rs9275221	0.0955056	2.70302e-14	57.9395	0.845182	0.111036	Human adenovirus C		P03267	P03267_169_21333_6_32691322	L2	169
P03267_169_21333	6	32691555	G	A	HLA-DQB1	rs5002706	0.0955056	1.72395e-13	54.2967	0.820191	0.111309	Human adenovirus C		P03267	P03267_169_21333_6_32691555	L2	169
P03267_169_21333	6	32692062	G	A	HLA-DQB1	rs9275223	0.0932584	1.08734e-13	55.2024	0.832914	0.112104	Human adenovirus C		P03267	P03267_169_21333_6_32692062	L2	169
P03267_169_21333	6	32694830	G	A	HLA-DQB1	rs9275275	0.0955056	2.70302e-14	57.9395	0.845182	0.111036	Human adenovirus C		P03267	P03267_169_21333_6_32694830	L2	169
P03267_169_21333	6	32695467	CAG	C	HLA-DQB1	NA	0.0955056	2.70302e-14	57.9395	0.845182	0.111036	Human adenovirus C		P03267	P03267_169_21333_6_32695467	L2	169
P03267_169_21333	6	32695531	T	C	HLA-DQB1	rs9275293	0.0955056	2.70302e-14	57.9395	0.845182	0.111036	Human adenovirus C		P03267	P03267_169_21333_6_32695531	L2	169
P03267_169_21333	6	32695654	T	C	HLA-DQB1	rs9275296	0.0955056	2.70302e-14	57.9395	0.845182	0.111036	Human adenovirus C		P03267	P03267_169_21333_6_32695654	L2	169
P03267_169_21333	6	32696349	A	G	HLA-DQB1	rs9275300	0.0926966	7.56701e-14	55.9151	0.839809	0.112309	Human adenovirus C		P03267	P03267_169_21333_6_32696349	L2	169
P03267_169_21333	6	32697213	A	T	HLA-DQB1	rs9275307	0.0955056	2.70302e-14	57.9395	0.845182	0.111036	Human adenovirus C		P03267	P03267_169_21333_6_32697213	L2	169
P03267_169_21333	6	32697476	T	TA	HLA-DQB1	NA	0.0955056	2.70302e-14	57.9395	0.845182	0.111036	Human adenovirus C		P03267	P03267_169_21333_6_32697476	L2	169
P03267_169_21333	6	32697480	TG	T	HLA-DQB1	NA	0.0955056	2.70302e-14	57.9395	0.845182	0.111036	Human adenovirus C		P03267	P03267_169_21333_6_32697480	L2	169
P03267_169_21333	6	32697542	T	G	HLA-DQB1	rs9275310	0.0955056	2.70302e-14	57.9395	0.845182	0.111036	Human adenovirus C		P03267	P03267_169_21333_6_32697542	L2	169
P03267_169_21333	6	32697863	G	T	HLA-DQB1	rs9275311	0.0955056	2.70302e-14	57.9395	0.845182	0.111036	Human adenovirus C		P03267	P03267_169_21333_6_32697863	L2	169
P03267_169_21333	6	32697982	G	T	HLA-DQB1	rs9275313	0.104494	2.85495e-14	57.8319	0.754121	0.0991647	Human adenovirus C		P03267	P03267_169_21333_6_32697982	L2	169
P03267_169_21333	6	32698132	C	A	HLA-DQB1	rs9275314	0.0955056	2.70302e-14	57.9395	0.845182	0.111036	Human adenovirus C		P03267	P03267_169_21333_6_32698132	L2	169
P03267_169_21333	6	32698135	C	A	HLA-DQB1	rs9275315	0.0955056	2.70302e-14	57.9395	0.845182	0.111036	Human adenovirus C		P03267	P03267_169_21333_6_32698135	L2	169
P03267_169_21333	6	32698277	G	A	HLA-DQB1	rs9275317	0.123034	5.44846e-11	43.0091	0.669245	0.102048	Human adenovirus C		P03267	P03267_169_21333_6_32698277	L2	169
P03267_169_21333	6	32698396	A	G	HLA-DQB1	rs9275318	0.123034	5.44846e-11	43.0091	0.669245	0.102048	Human adenovirus C		P03267	P03267_169_21333_6_32698396	L2	169
P03267_169_21333	6	32698518	A	G	HLA-DQB1	rs9275319	0.123034	5.44846e-11	43.0091	0.669245	0.102048	Human adenovirus C		P03267	P03267_169_21333_6_32698518	L2	169
P03267_169_21333	6	32698858	C	T	HLA-DQB1	rs9275324	0.0955056	2.70302e-14	57.9395	0.845182	0.111036	Human adenovirus C		P03267	P03267_169_21333_6_32698858	L2	169
P03267_169_21333	6	32698874	G	T	HLA-DQB1	rs9275325	0.0955056	2.70302e-14	57.9395	0.845182	0.111036	Human adenovirus C		P03267	P03267_169_21333_6_32698874	L2	169
P03267_169_21333	6	32698883	C	T	HLA-DQB1	rs9275326	0.0955056	2.70302e-14	57.9395	0.845182	0.111036	Human adenovirus C		P03267	P03267_169_21333_6_32698883	L2	169
P03267_169_21333	6	32699330	T	C	HLA-DQB1	rs9275334	0.0955056	2.70302e-14	57.9395	0.845182	0.111036	Human adenovirus C		P03267	P03267_169_21333_6_32699330	L2	169
P03267_169_21333	6	32699886	G	C	HLA-DQB1	rs9275349	0.0719101	1.94995e-12	49.5337	0.895649	0.127259	Human adenovirus C		P03267	P03267_169_21333_6_32699886	L2	169
P03267_169_21333	6	32700016	C	A	HLA-DQB1	rs9275351	0.0926966	2.26454e-14	58.2877	0.8563	0.11216	Human adenovirus C		P03267	P03267_169_21333_6_32700016	L2	169
P03267_169_21333	6	32700073	C	G	HLA-DQB1	rs9275356	0.0921348	4.87675e-15	61.3097	0.878919	0.112249	Human adenovirus C		P03267	P03267_169_21333_6_32700073	L2	169
P03267_169_21333	6	32700323	G	A	HLA-DQB1	rs2647045	0.232584	4.67199e-12	47.82	0.548919	0.0793786	Human adenovirus C		P03267	P03267_169_21333_6_32700323	L2	169
P03267_169_21333	6	32700634	G	A	HLA-DQB1	rs9275373	0.112921	5.14246e-12	47.6319	0.721938	0.104605	Human adenovirus C		P03267	P03267_169_21333_6_32700634	L2	169
P03267_169_21333	6	32700658	A	AG	HLA-DQB1	NA	0.123034	5.44846e-11	43.0091	0.669245	0.102048	Human adenovirus C		P03267	P03267_169_21333_6_32700658	L2	169
P03267_169_21333	6	32701037	A	C	HLA-DQB1	rs9275380	0.1	1.12069e-12	50.6205	0.776316	0.109113	Human adenovirus C		P03267	P03267_169_21333_6_32701037	L2	169
P03267_169_21333	6	32701054	T	C	HLA-DQB1	rs9275382	0.1	1.12069e-12	50.6205	0.776316	0.109113	Human adenovirus C		P03267	P03267_169_21333_6_32701054	L2	169
P03267_169_21333	6	32701069	G	T	HLA-DQB1	rs9275383	0.1	1.12069e-12	50.6205	0.776316	0.109113	Human adenovirus C		P03267	P03267_169_21333_6_32701069	L2	169
P03267_169_21333	6	32701236	T	C	HLA-DQB1	rs9275387	0.0955056	2.70302e-14	57.9395	0.845182	0.111036	Human adenovirus C		P03267	P03267_169_21333_6_32701236	L2	169
P03267_169_21333	6	32701677	A	C	HLA-DQB1	rs9275394	0.0955056	2.70302e-14	57.9395	0.845182	0.111036	Human adenovirus C		P03267	P03267_169_21333_6_32701677	L2	169
P03267_169_21333	6	32701706	A	G	HLA-DQB1	rs9275395	0.0955056	2.70302e-14	57.9395	0.845182	0.111036	Human adenovirus C		P03267	P03267_169_21333_6_32701706	L2	169
P03267_169_21333	6	32701984	C	G	HLA-DQB1	rs9275400	0.0955056	2.70302e-14	57.9395	0.845182	0.111036	Human adenovirus C		P03267	P03267_169_21333_6_32701984	L2	169
P03267_169_21333	6	32702771	G	A	HLA-DQB1	rs9275422	0.0955056	2.70302e-14	57.9395	0.845182	0.111036	Human adenovirus C		P03267	P03267_169_21333_6_32702771	L2	169
P03267_169_21333	6	32703135	T	C	HLA-DQB1	rs9275426	0.0955056	2.70302e-14	57.9395	0.845182	0.111036	Human adenovirus C		P03267	P03267_169_21333_6_32703135	L2	169
P03267_169_21333	6	32703280	G	A	HLA-DQB1	rs9275429	0.0955056	2.70302e-14	57.9395	0.845182	0.111036	Human adenovirus C		P03267	P03267_169_21333_6_32703280	L2	169
P03267_169_21333	6	32703309	C	T	HLA-DQB1	rs9275430	0.0955056	2.70302e-14	57.9395	0.845182	0.111036	Human adenovirus C		P03267	P03267_169_21333_6_32703309	L2	169
P03267_169_21333	6	32703470	C	T	HLA-DQB1	rs9275434	0.0955056	2.70302e-14	57.9395	0.845182	0.111036	Human adenovirus C		P03267	P03267_169_21333_6_32703470	L2	169
P03267_169_21333	6	32703555	G	C	HLA-DQB1	rs9275435	0.0955056	2.70302e-14	57.9395	0.845182	0.111036	Human adenovirus C		P03267	P03267_169_21333_6_32703555	L2	169
P03267_169_21333	6	32703635	C	T	HLA-DQB1	rs9275437	0.0955056	2.70302e-14	57.9395	0.845182	0.111036	Human adenovirus C		P03267	P03267_169_21333_6_32703635	L2	169
P03267_169_21333	6	32703978	G	A	HLA-DQB1	rs9275442	0.0955056	2.70302e-14	57.9395	0.845182	0.111036	Human adenovirus C		P03267	P03267_169_21333_6_32703978	L2	169
P03267_169_21333	6	32704034	G	A	HLA-DQB1	rs9275445	0.0898876	1.21886e-13	54.978	0.859666	0.11594	Human adenovirus C		P03267	P03267_169_21333_6_32704034	L2	169
P03267_169_21333	6	32704847	T	C	HLA-DQB1	rs9275476	0.0932584	2.65065e-12	48.9315	0.786929	0.112497	Human adenovirus C		P03267	P03267_169_21333_6_32704847	L2	169
P03267_169_21333	6	32704864	A	C	HLA-DQB1	rs9275477	0.0921348	5.49901e-12	47.5005	0.780258	0.113211	Human adenovirus C		P03267	P03267_169_21333_6_32704864	L2	169
P03267_169_21333	6	32705322	T	A	HLA-DQA2	rs9275486	0.0949438	5.05169e-14	56.7096	0.838468	0.111342	Human adenovirus C		P03267	P03267_169_21333_6_32705322	L2	169
P03267_169_21333	6	32705608	C	G	HLA-DQA2	rs9275490	0.0955056	2.70302e-14	57.9395	0.845182	0.111036	Human adenovirus C		P03267	P03267_169_21333_6_32705608	L2	169
P03267_169_21333	6	32705698	T	C	HLA-DQA2	rs9275493	0.115169	3.52406e-11	43.8618	0.689188	0.104063	Human adenovirus C		P03267	P03267_169_21333_6_32705698	L2	169
P03267_169_21333	6	32705797	A	T	HLA-DQA2	rs9275495	0.0955056	2.70302e-14	57.9395	0.845182	0.111036	Human adenovirus C		P03267	P03267_169_21333_6_32705797	L2	169
P03267_169_21333	6	32706154	A	G	HLA-DQA2	rs9275503	0.0803371	9.16501e-12	46.4993	0.820273	0.120292	Human adenovirus C		P03267	P03267_169_21333_6_32706154	L2	169
P03267_169_21333	6	32706474	G	T	HLA-DQA2	rs9275509	0.0955056	2.70302e-14	57.9395	0.845182	0.111036	Human adenovirus C		P03267	P03267_169_21333_6_32706474	L2	169
P03267_169_21333	6	32707746	G	C	HLA-DQA2	rs9275530	0.0955056	2.70302e-14	57.9395	0.845182	0.111036	Human adenovirus C		P03267	P03267_169_21333_6_32707746	L2	169
P03267_169_21333	6	32707857	C	G	HLA-DQA2	rs9275532	0.0955056	2.70302e-14	57.9395	0.845182	0.111036	Human adenovirus C		P03267	P03267_169_21333_6_32707857	L2	169
P03267_169_21333	6	32708382	C	G	HLA-DQA2	rs9275541	0.0955056	2.70302e-14	57.9395	0.845182	0.111036	Human adenovirus C		P03267	P03267_169_21333_6_32708382	L2	169
P03267_169_21333	6	32710714	T	C	HLA-DQA2	rs4273728	0.0955056	2.70302e-14	57.9395	0.845182	0.111036	Human adenovirus C		P03267	P03267_169_21333_6_32710714	L2	169
P03267_169_21333	6	32712522	G	A	HLA-DQA2	rs9275583	0.0955056	2.70302e-14	57.9395	0.845182	0.111036	Human adenovirus C		P03267	P03267_169_21333_6_32712522	L2	169
P03267_169_21333	6	32712843	G	T	HLA-DQA2	rs9275592	0.0955056	2.70302e-14	57.9395	0.845182	0.111036	Human adenovirus C		P03267	P03267_169_21333_6_32712843	L2	169
P03267_169_21333	6	32713706	T	C	HLA-DQA2	rs7454108	0.0949438	1.71832e-14	58.8308	0.852908	0.111199	Human adenovirus C		P03267	P03267_169_21333_6_32713706	L2	169
P03267_169_21333	6	32713753	T	C	HLA-DQA2	rs3957146	0.0949438	1.71832e-14	58.8308	0.852908	0.111199	Human adenovirus C		P03267	P03267_169_21333_6_32713753	L2	169
P03267_169_21333	6	32714242	A	C	HLA-DQA2	rs3998159	0.0977528	9.90643e-14	55.3855	0.820909	0.110305	Human adenovirus C		P03267	P03267_169_21333_6_32714242	L2	169
P03267_169_21333	6	32714360	A	G	HLA-DQA2	rs3957148	0.0966292	6.28519e-14	56.28	0.830341	0.110683	Human adenovirus C		P03267	P03267_169_21333_6_32714360	L2	169
P03267_169_21333	6	32714652	C	T	HLA-DQA2	rs9275599	0.0747191	2.24695e-11	44.7428	0.836229	0.125015	Human adenovirus C		P03267	P03267_169_21333_6_32714652	L2	169
P03267_197_21334	6	32338642	C	T	TSBP1	rs2273019	0.345506	8.68888e-11	42.0963	-0.475491	0.0732859	Human adenovirus C		P03267	P03267_197_21334_6_32338642	L2	197
P03267_197_21334	6	32347100	A	G	TSBP1	rs3117130	0.338202	9.34055e-11	41.9548	-0.475618	0.073429	Human adenovirus C		P03267	P03267_197_21334_6_32347100	L2	197
P03267_197_21334	6	32363432	T	A	TSBP1	rs2223636	0.34382	8.86507e-11	42.057	-0.477855	0.0736846	Human adenovirus C		P03267	P03267_197_21334_6_32363432	L2	197
P03267_197_21334	6	32372877	G	A	TSBP1	rs9268400	0.304494	1.12385e-12	50.615	0.528016	0.0742178	Human adenovirus C		P03267	P03267_197_21334_6_32372877	L2	197
P03267_197_21334	6	32373541	A	G	TSBP1	rs9268401	0.304494	1.12385e-12	50.615	0.528016	0.0742178	Human adenovirus C		P03267	P03267_197_21334_6_32373541	L2	197
P03267_197_21334	6	32373696	T	C	TSBP1	rs9268403	0.304494	1.12385e-12	50.615	0.528016	0.0742178	Human adenovirus C		P03267	P03267_197_21334_6_32373696	L2	197
P03267_197_21334	6	32373942	C	T	TSBP1	rs9268404	0.304494	1.12385e-12	50.615	0.528016	0.0742178	Human adenovirus C		P03267	P03267_197_21334_6_32373942	L2	197
P03267_197_21334	6	32374310	C	T	TSBP1	rs9268405	0.304494	1.12385e-12	50.615	0.528016	0.0742178	Human adenovirus C		P03267	P03267_197_21334_6_32374310	L2	197
P03267_197_21334	6	32374352	C	T	TSBP1	rs9268406	0.304494	1.12385e-12	50.615	0.528016	0.0742178	Human adenovirus C		P03267	P03267_197_21334_6_32374352	L2	197
P03267_197_21334	6	32374389	T	C	TSBP1	rs9268407	0.304494	1.12385e-12	50.615	0.528016	0.0742178	Human adenovirus C		P03267	P03267_197_21334_6_32374389	L2	197
P03267_197_21334	6	32374862	A	C	TSBP1	rs9268409	0.304494	1.12385e-12	50.615	0.528016	0.0742178	Human adenovirus C		P03267	P03267_197_21334_6_32374862	L2	197
P03267_197_21334	6	32375241	T	A	TSBP1	rs9268412	0.304494	1.12385e-12	50.615	0.528016	0.0742178	Human adenovirus C		P03267	P03267_197_21334_6_32375241	L2	197
P03267_197_21334	6	32375318	T	C	TSBP1	rs9268413	0.288202	1.87653e-11	45.0955	0.507976	0.0756443	Human adenovirus C		P03267	P03267_197_21334_6_32375318	L2	197
P03267_197_21334	6	32375319	G	A	TSBP1	rs9268414	0.288764	9.45698e-12	46.4379	0.511025	0.0749904	Human adenovirus C		P03267	P03267_197_21334_6_32375319	L2	197
P03267_197_21334	6	32375490	G	C	TSBP1	rs9268415	0.304494	1.12385e-12	50.615	0.528016	0.0742178	Human adenovirus C		P03267	P03267_197_21334_6_32375490	L2	197
P03267_197_21334	6	32375607	A	G	TSBP1	rs9268416	0.304494	1.12385e-12	50.615	0.528016	0.0742178	Human adenovirus C		P03267	P03267_197_21334_6_32375607	L2	197
P03267_197_21334	6	32375839	A	G	TSBP1	rs9268417	0.304494	1.12385e-12	50.615	0.528016	0.0742178	Human adenovirus C		P03267	P03267_197_21334_6_32375839	L2	197
P03267_197_21334	6	32375909	T	C	TSBP1	rs9268418	0.304494	1.12385e-12	50.615	0.528016	0.0742178	Human adenovirus C		P03267	P03267_197_21334_6_32375909	L2	197
P03267_197_21334	6	32376019	C	T	TSBP1	rs9268420	0.304494	1.12385e-12	50.615	0.528016	0.0742178	Human adenovirus C		P03267	P03267_197_21334_6_32376019	L2	197
P03267_197_21334	6	32376092	A	G	TSBP1	rs9268421	0.292135	3.55379e-12	48.3564	0.524514	0.0754275	Human adenovirus C		P03267	P03267_197_21334_6_32376092	L2	197
P03267_197_21334	6	32376096	G	A	TSBP1	rs9268422	0.29382	2.1094e-12	49.3795	0.526173	0.0748781	Human adenovirus C		P03267	P03267_197_21334_6_32376096	L2	197
P03267_197_21334	6	32376105	C	T	TSBP1	rs9268423	0.29382	2.5823e-12	48.9827	0.526695	0.0752554	Human adenovirus C		P03267	P03267_197_21334_6_32376105	L2	197
P03267_197_21334	6	32376208	T	C	TSBP1	rs9268424	0.304494	5.27854e-13	52.0985	0.533747	0.0739473	Human adenovirus C		P03267	P03267_197_21334_6_32376208	L2	197
P03267_197_21334	6	32376599	C	T	TSBP1	rs9268425	0.304494	1.12385e-12	50.615	0.528016	0.0742178	Human adenovirus C		P03267	P03267_197_21334_6_32376599	L2	197
P03267_197_21334	6	32376954	A	G	TSBP1	rs9268426	0.304494	1.12385e-12	50.615	0.528016	0.0742178	Human adenovirus C		P03267	P03267_197_21334_6_32376954	L2	197
P03267_197_21334	6	32377031	C	T	TSBP1	rs9268427	0.304494	1.12385e-12	50.615	0.528016	0.0742178	Human adenovirus C		P03267	P03267_197_21334_6_32377031	L2	197
P03267_197_21334	6	32377196	G	T	TSBP1	rs9268428	0.304494	1.12385e-12	50.615	0.528016	0.0742178	Human adenovirus C		P03267	P03267_197_21334_6_32377196	L2	197
P03267_197_21334	6	32377275	A	G	TSBP1	rs9268429	0.304494	1.12385e-12	50.615	0.528016	0.0742178	Human adenovirus C		P03267	P03267_197_21334_6_32377275	L2	197
P03267_197_21334	6	32377666	G	T	TSBP1	rs2894252	0.304494	1.12385e-12	50.615	0.528016	0.0742178	Human adenovirus C		P03267	P03267_197_21334_6_32377666	L2	197
P03267_197_21334	6	32377737	T	G	TSBP1	rs9268431	0.304494	1.12385e-12	50.615	0.528016	0.0742178	Human adenovirus C		P03267	P03267_197_21334_6_32377737	L2	197
P03267_197_21334	6	32377890	A	G	TSBP1	rs9268432	0.304494	1.12385e-12	50.615	0.528016	0.0742178	Human adenovirus C		P03267	P03267_197_21334_6_32377890	L2	197
P03267_197_21334	6	32378114	T	G	TSBP1	rs9268433	0.223596	2.49568e-11	44.5372	0.558067	0.0836229	Human adenovirus C		P03267	P03267_197_21334_6_32378114	L2	197
P03267_197_21334	6	32378629	TTTGA	T	TSBP1	NA	0.304494	1.12385e-12	50.615	0.528016	0.0742178	Human adenovirus C		P03267	P03267_197_21334_6_32378629	L2	197
P03267_197_21334	6	32378860	A	G	TSBP1	rs9268436	0.304494	1.12385e-12	50.615	0.528016	0.0742178	Human adenovirus C		P03267	P03267_197_21334_6_32378860	L2	197
P03267_197_21334	6	32378883	GA	G	TSBP1	rs1775044451	0.282022	8.13345e-11	42.2255	0.496413	0.0763935	Human adenovirus C		P03267	P03267_197_21334_6_32378883	L2	197
P03267_197_21334	6	32378885	A	T	TSBP1	rs9268437	0.28427	3.42867e-11	43.9155	0.50367	0.0760041	Human adenovirus C		P03267	P03267_197_21334_6_32378885	L2	197
P03267_197_21334	6	32378924	G	A	TSBP1	rs9268439	0.304494	1.12385e-12	50.615	0.528016	0.0742178	Human adenovirus C		P03267	P03267_197_21334_6_32378924	L2	197
P03267_197_21334	6	32379017	A	C	TSBP1	rs1980495	0.304494	1.12385e-12	50.615	0.528016	0.0742178	Human adenovirus C		P03267	P03267_197_21334_6_32379017	L2	197
P03267_197_21334	6	32379239	A	G	TSBP1	rs1980494	0.304494	1.12385e-12	50.615	0.528016	0.0742178	Human adenovirus C		P03267	P03267_197_21334_6_32379239	L2	197
P03267_197_21334	6	32379503	C	T	TSBP1	rs8180659	0.304494	1.12385e-12	50.615	0.528016	0.0742178	Human adenovirus C		P03267	P03267_197_21334_6_32379503	L2	197
P03267_197_21334	6	32379713	C	T	TSBP1	rs8180664	0.304494	1.12385e-12	50.615	0.528016	0.0742178	Human adenovirus C		P03267	P03267_197_21334_6_32379713	L2	197
P03267_197_21334	6	32379755	C	T	TSBP1	rs8180673	0.286517	5.34463e-11	43.0468	0.495425	0.0755105	Human adenovirus C		P03267	P03267_197_21334_6_32379755	L2	197
P03267_197_21334	6	32379756	A	G	TSBP1	rs8180672	0.286517	2.69285e-11	44.3883	0.50396	0.0756418	Human adenovirus C		P03267	P03267_197_21334_6_32379756	L2	197
P03267_197_21334	6	32379972	A	G	TSBP1	rs9268446	0.304494	1.12385e-12	50.615	0.528016	0.0742178	Human adenovirus C		P03267	P03267_197_21334_6_32379972	L2	197
P03267_197_21334	6	32380054	T	C	TSBP1	rs9268447	0.304494	1.12385e-12	50.615	0.528016	0.0742178	Human adenovirus C		P03267	P03267_197_21334_6_32380054	L2	197
P03267_197_21334	6	32380120	C	T	TSBP1	rs2395155	0.304494	1.12385e-12	50.615	0.528016	0.0742178	Human adenovirus C		P03267	P03267_197_21334_6_32380120	L2	197
P03267_197_21334	6	32380321	C	A	TSBP1	rs2395156	0.304494	1.12385e-12	50.615	0.528016	0.0742178	Human adenovirus C		P03267	P03267_197_21334_6_32380321	L2	197
P03267_197_21334	6	32380368	A	G	TSBP1	rs2395157	0.304494	1.12385e-12	50.615	0.528016	0.0742178	Human adenovirus C		P03267	P03267_197_21334_6_32380368	L2	197
P03267_197_21334	6	32380686	C	G	TSBP1	rs9268448	0.298876	9.82724e-13	50.8783	0.529433	0.074224	Human adenovirus C		P03267	P03267_197_21334_6_32380686	L2	197
P03267_197_21334	6	32380690	G	A	TSBP1	rs9268449	0.3	6.42707e-13	51.7119	0.536377	0.074589	Human adenovirus C		P03267	P03267_197_21334_6_32380690	L2	197
P03267_197_21334	6	32380913	G	A	TSBP1	rs9268450	0.304494	1.12385e-12	50.615	0.528016	0.0742178	Human adenovirus C		P03267	P03267_197_21334_6_32380913	L2	197
P03267_197_21334	6	32381309	T	C	TSBP1	rs9268451	0.223596	2.49568e-11	44.5372	0.558067	0.0836229	Human adenovirus C		P03267	P03267_197_21334_6_32381309	L2	197
P03267_197_21334	6	32381717	A	G	TSBP1	rs9268452	0.304494	1.12385e-12	50.615	0.528016	0.0742178	Human adenovirus C		P03267	P03267_197_21334_6_32381717	L2	197
P03267_197_21334	6	32381794	T	C	TSBP1	rs9268453	0.305618	2.64725e-13	53.454	0.542098	0.0741461	Human adenovirus C		P03267	P03267_197_21334_6_32381794	L2	197
P03267_197_21334	6	32381934	A	G	TSBP1	rs9268454	0.304494	1.12385e-12	50.615	0.528016	0.0742178	Human adenovirus C		P03267	P03267_197_21334_6_32381934	L2	197
P03267_197_21334	6	32381995	C	T	TSBP1	rs9268455	0.223596	2.49568e-11	44.5372	0.558067	0.0836229	Human adenovirus C		P03267	P03267_197_21334_6_32381995	L2	197
P03267_197_21334	6	32382169	C	A	TSBP1	rs9268456	0.304494	1.12385e-12	50.615	0.528016	0.0742178	Human adenovirus C		P03267	P03267_197_21334_6_32382169	L2	197
P03267_197_21334	6	32382259	A	G	TSBP1	rs9268457	0.304494	1.12385e-12	50.615	0.528016	0.0742178	Human adenovirus C		P03267	P03267_197_21334_6_32382259	L2	197
P03267_197_21334	6	32382607	C	A	TSBP1	rs9268458	0.312921	1.14314e-14	59.6328	0.565525	0.0732334	Human adenovirus C		P03267	P03267_197_21334_6_32382607	L2	197
P03267_197_21334	6	32382999	G	A	BTNL2	rs9268459	0.304494	1.12385e-12	50.615	0.528016	0.0742178	Human adenovirus C		P03267	P03267_197_21334_6_32382999	L2	197
P03267_197_21334	6	32384124	C	A	BTNL2	rs9268461	0.304494	1.12385e-12	50.615	0.528016	0.0742178	Human adenovirus C		P03267	P03267_197_21334_6_32384124	L2	197
P03267_197_21334	6	32384214	C	A	BTNL2	rs9268462	0.304494	1.12385e-12	50.615	0.528016	0.0742178	Human adenovirus C		P03267	P03267_197_21334_6_32384214	L2	197
P03267_197_21334	6	32389388	T	C	BTNL2	rs9268474	0.304494	3.33643e-12	48.4802	0.517303	0.0742955	Human adenovirus C		P03267	P03267_197_21334_6_32389388	L2	197
P03267_197_21334	6	32390454	C	T	BTNL2	rs9268475	0.303933	1.92273e-12	49.5613	0.523876	0.0744145	Human adenovirus C		P03267	P03267_197_21334_6_32390454	L2	197
P03267_197_21334	6	32391344	G	A	BTNL2	rs9268477	0.303933	1.92273e-12	49.5613	0.523876	0.0744145	Human adenovirus C		P03267	P03267_197_21334_6_32391344	L2	197
P03267_197_21334	6	32392481	G	A	BTNL2	rs9268478	0.30618	2.76417e-12	48.8492	0.518286	0.0741551	Human adenovirus C		P03267	P03267_197_21334_6_32392481	L2	197
P03267_197_21334	6	32396067	C	T	BTNL2	rs9268480	0.304494	1.12385e-12	50.615	0.528016	0.0742178	Human adenovirus C		P03267	P03267_197_21334_6_32396067	L2	197
P03267_197_21334	6	32396579	A	G	BTNL2	rs9268481	0.304494	1.12385e-12	50.615	0.528016	0.0742178	Human adenovirus C		P03267	P03267_197_21334_6_32396579	L2	197
P03267_197_21334	6	32397114	GCA	G	BTNL2	NA	0.304494	1.12385e-12	50.615	0.528016	0.0742178	Human adenovirus C		P03267	P03267_197_21334_6_32397114	L2	197
P03267_197_21334	6	32399945	A	G	BTNL2	rs2294880	0.304494	1.12385e-12	50.615	0.528016	0.0742178	Human adenovirus C		P03267	P03267_197_21334_6_32399945	L2	197
P03267_197_21334	6	32400000	A	T	BTNL2	rs9268482	0.304494	1.12385e-12	50.615	0.528016	0.0742178	Human adenovirus C		P03267	P03267_197_21334_6_32400000	L2	197
P03267_197_21334	6	32400070	T	C	BTNL2	rs3817966	0.309551	2.02933e-13	53.9762	0.542834	0.0738867	Human adenovirus C		P03267	P03267_197_21334_6_32400070	L2	197
P03267_197_21334	6	32400310	T	C	BTNL2	rs3817963	0.309551	2.02933e-13	53.9762	0.542834	0.0738867	Human adenovirus C		P03267	P03267_197_21334_6_32400310	L2	197
P03267_197_21334	6	32400537	C	A	BTNL2	rs3817962	0.304494	1.12385e-12	50.615	0.528016	0.0742178	Human adenovirus C		P03267	P03267_197_21334_6_32400537	L2	197
P03267_197_21334	6	32402839	T	C	BTNL2	rs2076525	0.305618	5.21736e-13	52.1214	0.533057	0.0738356	Human adenovirus C		P03267	P03267_197_21334_6_32402839	L2	197
P03267_197_21334	6	32402907	A	G	BTNL2	rs2076524	0.305618	5.21736e-13	52.1214	0.533057	0.0738356	Human adenovirus C		P03267	P03267_197_21334_6_32402907	L2	197
P03267_197_21334	6	32403402	G	C	BTNL2	rs2076522	0.305618	5.21736e-13	52.1214	0.533057	0.0738356	Human adenovirus C		P03267	P03267_197_21334_6_32403402	L2	197
P03267_197_21334	6	32403492	C	T	BTNL2	rs2076520	0.305618	5.21736e-13	52.1214	0.533057	0.0738356	Human adenovirus C		P03267	P03267_197_21334_6_32403492	L2	197
P03267_197_21334	6	32403842	A	G	BTNL2	rs3793126	0.308427	5.26981e-12	47.584	0.505138	0.0732284	Human adenovirus C		P03267	P03267_197_21334_6_32403842	L2	197
P03267_197_21334	6	32404138	C	T	BTNL2	rs3793127	0.224719	1.19132e-11	45.9855	0.562968	0.0830182	Human adenovirus C		P03267	P03267_197_21334_6_32404138	L2	197
P03267_197_21334	6	32405815	T	TG	BTNL2	NA	0.328652	1.94922e-12	49.5344	0.514388	0.0730865	Human adenovirus C		P03267	P03267_197_21334_6_32405815	L2	197
P03267_197_21334	6	32406354	C	G	BTNL2	rs9268491	0.305618	5.21736e-13	52.1214	0.533057	0.0738356	Human adenovirus C		P03267	P03267_197_21334_6_32406354	L2	197
P03267_197_21334	6	32406845	A	T	BTNL2	rs3763307	0.305618	5.21736e-13	52.1214	0.533057	0.0738356	Human adenovirus C		P03267	P03267_197_21334_6_32406845	L2	197
P03267_197_21334	6	32407575	A	C	BTNL2	rs9268494	0.33427	3.77675e-11	43.7262	0.477596	0.0722254	Human adenovirus C		P03267	P03267_197_21334_6_32407575	L2	197
P03267_197_21334	6	32407594	A	T	BTNL2	rs9268495	0.33427	3.77675e-11	43.7262	0.477596	0.0722254	Human adenovirus C		P03267	P03267_197_21334_6_32407594	L2	197
P03267_197_21334	6	32407597	G	A	BTNL2	rs9268496	0.33427	3.77675e-11	43.7262	0.477596	0.0722254	Human adenovirus C		P03267	P03267_197_21334_6_32407597	L2	197
P03267_197_21334	6	32407647	G	A	BTNL2	rs9268497	0.33427	3.77675e-11	43.7262	0.477596	0.0722254	Human adenovirus C		P03267	P03267_197_21334_6_32407647	L2	197
P03267_197_21334	6	32407869	AAC	A	BTNL2	NA	0.325281	9.63567e-12	46.4012	0.491936	0.0722177	Human adenovirus C		P03267	P03267_197_21334_6_32407869	L2	197
P03267_197_21334	6	32407918	G	A	BTNL2	rs9268499	0.325281	9.63567e-12	46.4012	0.491936	0.0722177	Human adenovirus C		P03267	P03267_197_21334_6_32407918	L2	197
P03267_197_21334	6	32408196	C	A	BTNL2	rs3763309	0.224719	1.19132e-11	45.9855	0.562968	0.0830182	Human adenovirus C		P03267	P03267_197_21334_6_32408196	L2	197
P03267_197_21334	6	32408399	C	T	BTNL2	rs3763311	0.320225	4.67903e-11	43.307	0.476864	0.0724629	Human adenovirus C		P03267	P03267_197_21334_6_32408399	L2	197
P03267_197_21334	6	32408571	G	A	BTNL2	rs3763312	0.224719	1.19132e-11	45.9855	0.562968	0.0830182	Human adenovirus C		P03267	P03267_197_21334_6_32408571	L2	197
P03267_197_21334	6	32408969	C	T	BTNL2	rs3763316	0.303371	4.85314e-13	52.2635	0.53586	0.0741228	Human adenovirus C		P03267	P03267_197_21334_6_32408969	L2	197
P03267_197_21334	6	32411168	T	A	BTNL2	rs9268514	0.305618	5.21736e-13	52.1214	0.533057	0.0738356	Human adenovirus C		P03267	P03267_197_21334_6_32411168	L2	197
P03267_197_21334	6	32411712	C	T	BTNL2	rs9268516	0.311236	7.51784e-12	46.8876	0.49643	0.0724985	Human adenovirus C		P03267	P03267_197_21334_6_32411712	L2	197
P03267_197_21334	6	32413597	G	C	BTNL2	rs9268521	0.228652	1.17272e-10	41.51	0.533688	0.0828345	Human adenovirus C		P03267	P03267_197_21334_6_32413597	L2	197
P03267_197_21334	6	32413666	A	T	BTNL2	rs9268522	0.22809	3.84143e-11	43.693	0.547013	0.0827545	Human adenovirus C		P03267	P03267_197_21334_6_32413666	L2	197
P03267_197_21334	6	32419596	GGAAA	G	BTNL2	NA	0.216292	4.08601e-11	43.5722	0.558879	0.0846668	Human adenovirus C		P03267	P03267_197_21334_6_32419596	L2	197
P03267_197_21334	6	32420032	T	C	BTNL2	rs2395163	0.214607	4.6101e-11	43.3361	0.559437	0.0849819	Human adenovirus C		P03267	P03267_197_21334_6_32420032	L2	197
P03267_197_21334	6	32429153	G	A	HLA-DRA	rs9268581	0.217416	1.97046e-11	44.9999	0.567367	0.0845782	Human adenovirus C		P03267	P03267_197_21334_6_32429153	L2	197
P03267_197_21334	6	32435001	T	G	HLA-DRA	rs9268614	0.217416	1.97046e-11	44.9999	0.567367	0.0845782	Human adenovirus C		P03267	P03267_197_21334_6_32435001	L2	197
P03267_197_21334	6	32438044	T	C	HLA-DRA	rs9268627	0.217416	1.97046e-11	44.9999	0.567367	0.0845782	Human adenovirus C		P03267	P03267_197_21334_6_32438044	L2	197
P03267_197_21334	6	32455622	A	G	HLA-DRA	rs9268805	0.374157	3.30538e-11	43.9872	-0.483283	0.0728683	Human adenovirus C		P03267	P03267_197_21334_6_32455622	L2	197
P03267_197_21334	6	32460285	C	T	HLA-DRA	rs9268833	0.289888	1.71153e-13	54.3109	0.554822	0.0752854	Human adenovirus C		P03267	P03267_197_21334_6_32460285	L2	197
P03267_197_21334	6	32460302	C	A	HLA-DRA	rs9268834	0.290449	2.88496e-13	53.285	0.549938	0.0753375	Human adenovirus C		P03267	P03267_197_21334_6_32460302	L2	197
P03267_197_21334	6	32460338	G	A	HLA-DRA	rs9268835	0.290449	2.88496e-13	53.285	0.549938	0.0753375	Human adenovirus C		P03267	P03267_197_21334_6_32460338	L2	197
P03267_197_21334	6	32460938	G	A	HLA-DRA	rs9268838	0.289888	1.71153e-13	54.3109	0.554822	0.0752854	Human adenovirus C		P03267	P03267_197_21334_6_32460938	L2	197
P03267_197_21334	6	32461376	A	G	HLA-DRA	rs9268844	0.191573	8.42535e-14	55.7038	0.661944	0.0886908	Human adenovirus C		P03267	P03267_197_21334_6_32461376	L2	197
P03267_197_21334	6	32461550	C	T	HLA-DRA	rs9268849	0.312921	8.48941e-11	42.1417	0.484392	0.0746175	Human adenovirus C		P03267	P03267_197_21334_6_32461550	L2	197
P03267_197_21334	6	32461866	T	C	HLA-DRA	rs9268853	0.311236	3.98967e-11	43.6189	0.493339	0.0746979	Human adenovirus C		P03267	P03267_197_21334_6_32461866	L2	197
P03267_197_21334	6	32461981	T	C	HLA-DRA	rs9268858	0.311236	3.98967e-11	43.6189	0.493339	0.0746979	Human adenovirus C		P03267	P03267_197_21334_6_32461981	L2	197
P03267_197_21334	6	32462048	C	T	HLA-DRA	rs9268860	0.311236	3.98967e-11	43.6189	0.493339	0.0746979	Human adenovirus C		P03267	P03267_197_21334_6_32462048	L2	197
P03267_197_21334	6	32462549	T	A	HLA-DRA	rs9268864	0.311236	3.98967e-11	43.6189	0.493339	0.0746979	Human adenovirus C		P03267	P03267_197_21334_6_32462549	L2	197
P03267_197_21334	6	32463347	G	A	HLA-DRA	rs7747529	0.310674	5.10288e-11	43.1373	0.49177	0.0748748	Human adenovirus C		P03267	P03267_197_21334_6_32463347	L2	197
P03267_197_21334	6	32463863	T	A	HLA-DRA	rs9268884	0.310674	5.10288e-11	43.1373	0.49177	0.0748748	Human adenovirus C		P03267	P03267_197_21334_6_32463863	L2	197
P03267_197_21334	6	32464300	G	C	HLA-DRA	rs9268905	0.310674	5.10288e-11	43.1373	0.49177	0.0748748	Human adenovirus C		P03267	P03267_197_21334_6_32464300	L2	197
P03267_197_21334	6	32464404	A	G	HLA-DRA	rs9268906	0.310674	5.10288e-11	43.1373	0.49177	0.0748748	Human adenovirus C		P03267	P03267_197_21334_6_32464404	L2	197
P03267_197_21334	6	32465058	C	T	HLA-DRA	rs9268923	0.310674	5.10288e-11	43.1373	0.49177	0.0748748	Human adenovirus C		P03267	P03267_197_21334_6_32465058	L2	197
P03267_197_21334	6	32465215	A	AT	HLA-DRA	NA	0.310674	5.10288e-11	43.1373	0.49177	0.0748748	Human adenovirus C		P03267	P03267_197_21334_6_32465215	L2	197
P03267_197_21334	6	32465290	A	G	HLA-DRA	rs9268926	0.186517	4.32608e-13	52.4893	0.6512	0.0898833	Human adenovirus C		P03267	P03267_197_21334_6_32465290	L2	197
P03267_197_21334	6	32465390	G	T	HLA-DRA	rs2395185	0.310674	5.10288e-11	43.1373	0.49177	0.0748748	Human adenovirus C		P03267	P03267_197_21334_6_32465390	L2	197
P03267_197_21334	6	32465415	C	G	HLA-DRA	rs2395186	0.310674	5.10288e-11	43.1373	0.49177	0.0748748	Human adenovirus C		P03267	P03267_197_21334_6_32465415	L2	197
P03267_197_21334	6	32466463	G	A	HLA-DRA	rs9268965	0.313483	4.78824e-11	43.2619	0.490805	0.0746201	Human adenovirus C		P03267	P03267_197_21334_6_32466463	L2	197
P03267_197_21334	6	32466572	C	T	HLA-DRA	rs9268969	0.310674	5.10288e-11	43.1373	0.49177	0.0748748	Human adenovirus C		P03267	P03267_197_21334_6_32466572	L2	197
P03267_197_21334	6	32466584	C	A	HLA-DRA	rs9268970	0.310674	5.10288e-11	43.1373	0.49177	0.0748748	Human adenovirus C		P03267	P03267_197_21334_6_32466584	L2	197
P03267_197_21334	6	32467073	G	C	HLA-DRA	rs9391781	0.310674	5.10288e-11	43.1373	0.49177	0.0748748	Human adenovirus C		P03267	P03267_197_21334_6_32467073	L2	197
P03267_197_21334	6	32470521	A	G	HLA-DRA	rs9380306	0.311236	6.63852e-11	42.6227	0.487946	0.0747396	Human adenovirus C		P03267	P03267_197_21334_6_32470521	L2	197
P03267_197_21334	6	32470765	T	C	HLA-DRA	rs9368726	0.310674	5.10288e-11	43.1373	0.49177	0.0748748	Human adenovirus C		P03267	P03267_197_21334_6_32470765	L2	197
P03267_197_21334	6	32470871	C	T	HLA-DRA	rs9405108	0.310674	5.10288e-11	43.1373	0.49177	0.0748748	Human adenovirus C		P03267	P03267_197_21334_6_32470871	L2	197
P03267_197_21334	6	32471090	G	T	HLA-DRA	rs9391877	0.310674	5.10288e-11	43.1373	0.49177	0.0748748	Human adenovirus C		P03267	P03267_197_21334_6_32471090	L2	197
P03267_197_21334	6	32471252	T	C	HLA-DRA	rs9405109	0.310112	3.62587e-11	43.806	0.495193	0.0748183	Human adenovirus C		P03267	P03267_197_21334_6_32471252	L2	197
P03267_197_21334	6	32472051	G	A	HLA-DRA	rs9286790	0.310674	5.10288e-11	43.1373	0.49177	0.0748748	Human adenovirus C		P03267	P03267_197_21334_6_32472051	L2	197
P03267_197_21334	6	32473231	C	T	HLA-DRA	rs9348886	0.311236	3.87748e-11	43.6747	0.494898	0.0748861	Human adenovirus C		P03267	P03267_197_21334_6_32473231	L2	197
P03267_197_21334	6	32473373	C	T	HLA-DRA	rs12215261	0.31236	5.14546e-11	43.1211	0.492272	0.0749653	Human adenovirus C		P03267	P03267_197_21334_6_32473373	L2	197
P03267_197_21334	6	32477823	G	A	HLA-DRA	rs9405112	0.311798	3.81545e-11	43.7063	0.495233	0.0749097	Human adenovirus C		P03267	P03267_197_21334_6_32477823	L2	197
P03267_197_21334	6	32478811	G	A	HLA-DRA	rs17209950	0.314045	8.36185e-11	42.1713	0.486341	0.0748914	Human adenovirus C		P03267	P03267_197_21334_6_32478811	L2	197
P03267_197_21334	6	32579102	A	G	HLA-DRB1	rs35445101	0.299438	2.47937e-11	44.5501	0.504186	0.0755382	Human adenovirus C		P03267	P03267_197_21334_6_32579102	L2	197
P03267_197_21334	6	32591798	A	G	HLA-DRB1	rs34958241	0.166292	1.13647e-12	50.593	0.680612	0.0956873	Human adenovirus C		P03267	P03267_197_21334_6_32591798	L2	197
P03267_197_21334	6	32591871	G	T	HLA-DRB1	rs34784936	0.161236	1.12811e-13	55.1301	0.719359	0.0968839	Human adenovirus C		P03267	P03267_197_21334_6_32591871	L2	197
P03267_197_21334	6	32592048	A	G	HLA-DRB1	rs34855541	0.162921	7.77461e-14	55.8619	0.722313	0.0966424	Human adenovirus C		P03267	P03267_197_21334_6_32592048	L2	197
P03267_197_21334	6	32592127	C	T	HLA-DRB1	rs35743245	0.16236	5.17715e-13	52.1366	0.69902	0.0968096	Human adenovirus C		P03267	P03267_197_21334_6_32592127	L2	197
P03267_197_21334	6	32592669	C	T	HLA-DRB1	rs34924558	0.141011	1.76692e-11	45.2134	0.697557	0.10374	Human adenovirus C		P03267	P03267_197_21334_6_32592669	L2	197
P03267_197_21334	6	32592678	C	T	HLA-DRB1	rs34496598	0.141573	2.05757e-12	49.4283	0.727892	0.103533	Human adenovirus C		P03267	P03267_197_21334_6_32592678	L2	197
P03267_197_21334	6	32592700	A	G	HLA-DRB1	rs34415150	0.143258	5.60195e-13	51.9817	0.743257	0.103089	Human adenovirus C		P03267	P03267_197_21334_6_32592700	L2	197
P03267_197_21334	6	32592706	T	C	HLA-DRB1	rs34212923	0.141011	6.63947e-11	42.6224	0.672771	0.10305	Human adenovirus C		P03267	P03267_197_21334_6_32592706	L2	197
P03267_197_21334	6	32592854	C	T	HLA-DRB1	rs35118762	0.170225	1.08235e-16	68.8134	0.78034	0.0940691	Human adenovirus C		P03267	P03267_197_21334_6_32592854	L2	197
P03267_197_21334	6	32592918	G	C	HLA-DRB1	rs34928543	0.170787	3.10099e-17	71.2791	0.789634	0.0935286	Human adenovirus C		P03267	P03267_197_21334_6_32592918	L2	197
P03267_197_21334	6	32592965	G	A	HLA-DRB1	rs34752364	0.161798	3.46651e-13	52.9243	0.707872	0.0973032	Human adenovirus C		P03267	P03267_197_21334_6_32592965	L2	197
P03267_197_21334	6	32592972	A	T	HLA-DRB1	rs36083025	0.162921	4.10681e-13	52.5914	0.708603	0.0977115	Human adenovirus C		P03267	P03267_197_21334_6_32592972	L2	197
P03267_197_21334	6	32593052	G	C	HLA-DRB1	rs28366297	0.297753	5.40199e-11	43.0259	0.497894	0.0759052	Human adenovirus C		P03267	P03267_197_21334_6_32593052	L2	197
P03267_197_21334	6	32593062	C	T	HLA-DRB1	rs2760976	0.170225	4.04308e-16	66.2151	0.769569	0.0945735	Human adenovirus C		P03267	P03267_197_21334_6_32593062	L2	197
P03267_197_21334	6	32593082	A	C	HLA-DRB1	rs28366298	0.299438	2.47937e-11	44.5501	0.504186	0.0755382	Human adenovirus C		P03267	P03267_197_21334_6_32593082	L2	197
P03267_197_21334	6	32593157	G	C	HLA-DRB1	rs28366302	0.291011	7.12622e-11	42.484	0.500076	0.0767226	Human adenovirus C		P03267	P03267_197_21334_6_32593157	L2	197
P03267_197_21334	6	32593186	C	G	HLA-DRB1	rs28366303	0.292697	3.67599e-11	43.7792	0.507503	0.0767017	Human adenovirus C		P03267	P03267_197_21334_6_32593186	L2	197
P03267_197_21334	6	32593351	A	C	HLA-DRB1	rs28366310	0.280899	4.09831e-11	43.5663	0.514154	0.0778965	Human adenovirus C		P03267	P03267_197_21334_6_32593351	L2	197
P03267_197_21334	6	32593363	C	G	HLA-DRB1	rs35074855	0.152809	4.33965e-13	52.4831	0.718451	0.0991717	Human adenovirus C		P03267	P03267_197_21334_6_32593363	L2	197
P03267_197_21334	6	32593409	G	A	HLA-DRB1	rs28366313	0.292697	8.24851e-11	42.198	0.496392	0.0764151	Human adenovirus C		P03267	P03267_197_21334_6_32593409	L2	197
P03267_197_21334	6	32593424	A	G	HLA-DRB1	rs28366314	0.292697	6.08812e-11	42.792	0.49989	0.0764175	Human adenovirus C		P03267	P03267_197_21334_6_32593424	L2	197
P03267_197_21334	6	32593506	C	A	HLA-DRB1	rs35525122	0.166854	8.17175e-16	64.8283	0.771678	0.0958416	Human adenovirus C		P03267	P03267_197_21334_6_32593506	L2	197
P03267_197_21334	6	32593557	C	G	HLA-DRB1	rs35265698	0.170787	1.77476e-16	67.8382	0.774172	0.093994	Human adenovirus C		P03267	P03267_197_21334_6_32593557	L2	197
P03267_197_21334	6	32593634	C	T	HLA-DRB1	rs28366317	0.298876	4.67193e-11	43.31	0.497183	0.0755478	Human adenovirus C		P03267	P03267_197_21334_6_32593634	L2	197
P03267_197_21334	6	32593688	C	T	HLA-DRB1	rs34350244	0.164607	2.68996e-15	62.4812	0.763608	0.0966041	Human adenovirus C		P03267	P03267_197_21334_6_32593688	L2	197
P03267_197_21334	6	32593689	A	G	HLA-DRB1	rs35294087	0.163483	3.77904e-15	61.8118	0.76112	0.0968094	Human adenovirus C		P03267	P03267_197_21334_6_32593689	L2	197
P03267_197_21334	6	32593691	TA	T	HLA-DRB1	NA	0.167978	2.43859e-16	67.2117	0.777135	0.0947925	Human adenovirus C		P03267	P03267_197_21334_6_32593691	L2	197
P03267_197_21334	6	32593718	G	A	HLA-DRB1	rs28366319	0.296629	3.30456e-11	43.9876	0.502861	0.0758197	Human adenovirus C		P03267	P03267_197_21334_6_32593718	L2	197
P03267_197_21334	6	32593788	T	C	HLA-DRB1	rs34553045	0.166854	1.52477e-15	63.5994	0.758117	0.0950627	Human adenovirus C		P03267	P03267_197_21334_6_32593788	L2	197
P03267_197_21334	6	32593904	G	A	HLA-DRB1	rs34647096	0.16236	9.91087e-16	64.4481	0.773048	0.0962945	Human adenovirus C		P03267	P03267_197_21334_6_32593904	L2	197
P03267_197_21334	6	32593989	A	G	HLA-DRB1	rs28366328	0.292135	1.1342e-10	41.5752	0.490068	0.0760044	Human adenovirus C		P03267	P03267_197_21334_6_32593989	L2	197
P03267_197_21334	6	32594118	A	C	HLA-DRB1	rs28366334	0.277528	7.981e-11	42.2625	0.501699	0.0771731	Human adenovirus C		P03267	P03267_197_21334_6_32594118	L2	197
P03267_197_21334	6	32594151	C	A	HLA-DRB1	rs17804379	0.154494	1.26099e-12	50.389	0.69654	0.0981247	Human adenovirus C		P03267	P03267_197_21334_6_32594151	L2	197
P03267_197_21334	6	32597424	G	A	HLA-DRB1	rs2760980	0.153371	6.66577e-15	60.6945	0.770822	0.0989417	Human adenovirus C		P03267	P03267_197_21334_6_32597424	L2	197
P03267_197_21334	6	32597824	A	G	HLA-DRB1	rs2760983	0.160112	1.14611e-14	59.6277	0.74798	0.0968647	Human adenovirus C		P03267	P03267_197_21334_6_32597824	L2	197
P03267_197_21334	6	32598621	G	A	HLA-DRB1	rs2760985	0.168539	9.8811e-16	64.454	0.758437	0.0944702	Human adenovirus C		P03267	P03267_197_21334_6_32598621	L2	197
P03267_197_21334	6	32598858	G	C	HLA-DRB1	rs2454139	0.165169	1.08511e-15	64.2695	0.76315	0.0951935	Human adenovirus C		P03267	P03267_197_21334_6_32598858	L2	197
P03267_197_21334	6	32599479	C	T	HLA-DRB1	rs687308	0.16573	3.77376e-15	61.8145	0.749379	0.0953138	Human adenovirus C		P03267	P03267_197_21334_6_32599479	L2	197
P03267_197_21334	6	32600369	A	G	HLA-DRB1	rs35117964	0.167416	1.36415e-15	63.8187	0.753383	0.0943066	Human adenovirus C		P03267	P03267_197_21334_6_32600369	L2	197
P03267_197_21334	6	32600547	A	G	HLA-DRB1	rs34117221	0.16236	9.50128e-16	64.5313	0.774405	0.0964013	Human adenovirus C		P03267	P03267_197_21334_6_32600547	L2	197
P03267_197_21334	6	32600662	C	T	HLA-DRB1	rs34331363	0.167978	5.72552e-16	65.5293	0.764891	0.0944891	Human adenovirus C		P03267	P03267_197_21334_6_32600662	L2	197
P03267_197_21334	6	32600671	G	A	HLA-DRB1	rs35226637	0.16573	3.88584e-16	66.2933	0.771006	0.0946941	Human adenovirus C		P03267	P03267_197_21334_6_32600671	L2	197
P03267_197_21334	6	32601006	C	A	HLA-DRB1	rs35653258	0.158427	6.47452e-14	56.2216	0.735106	0.0980389	Human adenovirus C		P03267	P03267_197_21334_6_32601006	L2	197
P03267_197_21334	6	32601585	G	C	HLA-DRB1	rs2647059	0.158989	6.37276e-16	65.3183	0.785758	0.0972236	Human adenovirus C		P03267	P03267_197_21334_6_32601585	L2	197
P03267_197_21334	6	32601914	G	A	HLA-DRB1	rs477515	0.301124	6.55453e-11	42.6476	0.495594	0.075889	Human adenovirus C		P03267	P03267_197_21334_6_32601914	L2	197
P03267_197_21334	6	32602075	G	A	HLA-DRB1	rs622137	0.301124	6.55453e-11	42.6476	0.495594	0.075889	Human adenovirus C		P03267	P03267_197_21334_6_32602075	L2	197
P03267_197_21334	6	32602407	C	T	HLA-DRB1	rs2516051	0.301124	6.55453e-11	42.6476	0.495594	0.075889	Human adenovirus C		P03267	P03267_197_21334_6_32602407	L2	197
P03267_197_21334	6	32602534	T	G	HLA-DRB1	rs34039593	0.168539	8.99092e-16	64.64	0.762025	0.0947804	Human adenovirus C		P03267	P03267_197_21334_6_32602534	L2	197
P03267_197_21334	6	32602623	T	C	HLA-DRB1	rs2516049	0.301124	6.55453e-11	42.6476	0.495594	0.075889	Human adenovirus C		P03267	P03267_197_21334_6_32602623	L2	197
P03267_197_21334	6	32602640	A	C	HLA-DRB1	rs2647062	0.166854	4.31387e-15	61.5512	0.74977	0.0955674	Human adenovirus C		P03267	P03267_197_21334_6_32602640	L2	197
P03267_197_21334	6	32602796	C	T	HLA-DRB1	rs558721	0.164607	2.22738e-15	62.8529	0.762062	0.0961231	Human adenovirus C		P03267	P03267_197_21334_6_32602796	L2	197
P03267_197_21334	6	32603103	C	T	HLA-DRB1	rs556025	0.316292	5.47154e-11	43.0009	0.492853	0.0751586	Human adenovirus C		P03267	P03267_197_21334_6_32603103	L2	197
P03267_197_21334	6	32603181	G	T	HLA-DRB1	rs679242	0.172472	4.0949e-16	66.19	0.76067	0.0934976	Human adenovirus C		P03267	P03267_197_21334_6_32603181	L2	197
P03267_197_21334	6	32603345	C	T	HLA-DRB1	rs2647066	0.170225	3.88465e-15	61.7575	0.74131	0.0943311	Human adenovirus C		P03267	P03267_197_21334_6_32603345	L2	197
P03267_197_21334	6	32604120	A	G	HLA-DRB1	rs12211942	0.291011	9.93823e-11	41.8336	0.496571	0.0767749	Human adenovirus C		P03267	P03267_197_21334_6_32604120	L2	197
P03267_197_21334	6	32604184	T	C	HLA-DRB1	rs17425622	0.167416	8.16105e-15	60.2961	0.735672	0.0947415	Human adenovirus C		P03267	P03267_197_21334_6_32604184	L2	197
P03267_197_21334	6	32604534	T	C	HLA-DRB1	rs586610	0.286517	1.21175e-11	45.9522	0.518628	0.0765073	Human adenovirus C		P03267	P03267_197_21334_6_32604534	L2	197
P03267_197_21334	6	32605488	G	T	HLA-DRB1	rs601148	0.166292	4.33473e-14	57.0106	0.724501	0.0959537	Human adenovirus C		P03267	P03267_197_21334_6_32605488	L2	197
P03267_197_21334	6	32605638	A	G	HLA-DRB1	rs601945	0.169101	3.80127e-15	61.8002	0.739904	0.0941196	Human adenovirus C		P03267	P03267_197_21334_6_32605638	L2	197
P03267_197_21334	6	32605785	T	C	HLA-DRB1	rs602457	0.171348	2.58093e-12	48.9837	0.666432	0.0952204	Human adenovirus C		P03267	P03267_197_21334_6_32605785	L2	197
P03267_197_21334	6	32606826	G	A	HLA-DRB1	rs617578	0.171348	2.47301e-16	67.1841	0.770123	0.0939565	Human adenovirus C		P03267	P03267_197_21334_6_32606826	L2	197
P03267_197_21334	6	32607091	C	T	HLA-DRB1	rs7760841	0.159551	2.42167e-15	62.6882	0.77396	0.097752	Human adenovirus C		P03267	P03267_197_21334_6_32607091	L2	197
P03267_197_21334	6	32607119	G	A	HLA-DRB1	rs7770010	0.161236	2.13997e-16	67.4693	0.797759	0.0971223	Human adenovirus C		P03267	P03267_197_21334_6_32607119	L2	197
P03267_197_21334	6	32607322	G	T	HLA-DRB1	rs7761182	0.163483	1.33186e-14	59.3321	0.741356	0.0962459	Human adenovirus C		P03267	P03267_197_21334_6_32607322	L2	197
P03267_197_21334	6	32609311	TC	T	HLA-DQA1	NA	0.15618	9.97466e-13	50.8491	0.700882	0.0982887	Human adenovirus C		P03267	P03267_197_21334_6_32609311	L2	197
P03267_197_21334	6	32609446	GC	G	HLA-DQA1	rs542179215	0.239888	1.55214e-11	45.4672	0.566044	0.0839461	Human adenovirus C		P03267	P03267_197_21334_6_32609446	L2	197
P03267_197_21334	6	32609603	A	G	HLA-DQA1	rs660895	0.200562	3.85429e-13	52.716	0.65229	0.0898399	Human adenovirus C		P03267	P03267_197_21334_6_32609603	L2	197
P03267_197_21334	6	32609695	T	C	HLA-DQA1	rs661330	0.192135	6.41137e-13	51.7167	0.656866	0.09134	Human adenovirus C		P03267	P03267_197_21334_6_32609695	L2	197
P03267_197_21334	6	32610196	T	G	HLA-DQA1	rs532965	0.17191	1.85846e-16	67.7473	0.771352	0.0937145	Human adenovirus C		P03267	P03267_197_21334_6_32610196	L2	197
P03267_197_21334	6	32610813	A	G	HLA-DQA1	rs3997868	0.200562	3.85429e-13	52.716	0.65229	0.0898399	Human adenovirus C		P03267	P03267_197_21334_6_32610813	L2	197
P03267_197_21334	6	32610995	C	A	HLA-DQA1	rs504594	0.170787	4.89443e-16	65.8384	0.76221	0.0939366	Human adenovirus C		P03267	P03267_197_21334_6_32610995	L2	197
P03267_197_21334	6	32612840	T	A	HLA-DQA1	rs3997872	0.170225	6.3394e-16	65.3286	0.757039	0.0936627	Human adenovirus C		P03267	P03267_197_21334_6_32612840	L2	197
P03267_197_21334	6	32613963	AT	A	HLA-DQA1	rs1779048895	0.172472	4.92002e-16	65.8282	0.754854	0.0930373	Human adenovirus C		P03267	P03267_197_21334_6_32613963	L2	197
P03267_197_21334	6	32614196	G	A	HLA-DQA1	rs521539	0.200562	3.85429e-13	52.716	0.65229	0.0898399	Human adenovirus C		P03267	P03267_197_21334_6_32614196	L2	197
P03267_197_21334	6	32614412	A	C	HLA-DQA1	rs3129751	0.169101	4.42637e-16	66.0366	0.760155	0.0935427	Human adenovirus C		P03267	P03267_197_21334_6_32614412	L2	197
P03267_197_21334	6	32614873	C	G	HLA-DQA1	rs3104413	0.172472	8.53447e-17	69.282	0.775804	0.0932055	Human adenovirus C		P03267	P03267_197_21334_6_32614873	L2	197
P03267_197_21334	6	32615250	G	C	HLA-DQA1	rs3129753	0.172472	8.53447e-17	69.282	0.775804	0.0932055	Human adenovirus C		P03267	P03267_197_21334_6_32615250	L2	197
P03267_197_21334	6	32615322	A	G	HLA-DQA1	rs6605556	0.172472	8.53447e-17	69.282	0.775804	0.0932055	Human adenovirus C		P03267	P03267_197_21334_6_32615322	L2	197
P03267_197_21334	6	32615580	A	T	HLA-DQA1	rs6931277	0.172472	8.53447e-17	69.282	0.775804	0.0932055	Human adenovirus C		P03267	P03267_197_21334_6_32615580	L2	197
P03267_197_21334	6	32615752	G	A	HLA-DQA1	rs6941972	0.199438	8.13245e-13	51.2499	0.646447	0.0902997	Human adenovirus C		P03267	P03267_197_21334_6_32615752	L2	197
P03267_197_21334	6	32616642	CTT	C	HLA-DQA1	rs375801186	0.28764	2.43504e-11	44.5854	0.508892	0.0762131	Human adenovirus C		P03267	P03267_197_21334_6_32616642	L2	197
P03267_197_21334	6	32616916	C	G	HLA-DQA1	rs510205	0.199438	1.7803e-13	54.2334	0.663824	0.0901403	Human adenovirus C		P03267	P03267_197_21334_6_32616916	L2	197
P03267_197_21334	6	32619573	G	A	HLA-DQA1	rs1281932	0.201124	6.73831e-11	42.5935	0.585739	0.0897496	Human adenovirus C		P03267	P03267_197_21334_6_32619573	L2	197
P03267_197_21334	6	32619851	G	C	HLA-DQA1	rs9271409	0.276404	1.37649e-13	54.739	0.575976	0.0778496	Human adenovirus C		P03267	P03267_197_21334_6_32619851	L2	197
P03267_197_21334	6	32619884	G	A	HLA-DQA1	rs9271411	0.274719	2.25228e-11	44.7381	0.523488	0.078265	Human adenovirus C		P03267	P03267_197_21334_6_32619884	L2	197
P03267_197_21334	6	32620035	G	A	HLA-DQA1	rs9271416	0.271348	4.77009e-11	43.2693	0.519169	0.0789258	Human adenovirus C		P03267	P03267_197_21334_6_32620035	L2	197
P03267_197_21334	6	32620416	A	G	HLA-DQA1	rs9271438	0.275843	4.28482e-11	43.4792	0.518044	0.0785643	Human adenovirus C		P03267	P03267_197_21334_6_32620416	L2	197
P03267_197_21334	6	32620853	T	C	HLA-DQA1	rs9271469	0.273596	3.66685e-11	43.784	0.521171	0.078763	Human adenovirus C		P03267	P03267_197_21334_6_32620853	L2	197
P03267_197_21334	6	32620885	C	T	HLA-DQA1	rs9271470	0.276966	1.61723e-11	45.3868	0.530369	0.0787251	Human adenovirus C		P03267	P03267_197_21334_6_32620885	L2	197
P03267_197_21334	6	32620930	G	A	HLA-DQA1	rs9271474	0.273596	3.42882e-11	43.9154	0.522986	0.0789191	Human adenovirus C		P03267	P03267_197_21334_6_32620930	L2	197
P03267_197_21334	6	32621054	G	A	HLA-DQA1	rs9271480	0.294944	6.6229e-12	47.136	0.522186	0.0760587	Human adenovirus C		P03267	P03267_197_21334_6_32621054	L2	197
P03267_197_21334	6	32621176	A	G	HLA-DQA1	rs9271485	0.294944	7.33317e-11	42.428	0.495238	0.0760304	Human adenovirus C		P03267	P03267_197_21334_6_32621176	L2	197
P03267_197_21334	6	32621505	G	A	HLA-DQA1	rs9271498	0.296629	2.11982e-11	44.8568	0.511703	0.0764019	Human adenovirus C		P03267	P03267_197_21334_6_32621505	L2	197
P03267_197_21334	6	32621549	C	A	HLA-DQA1	rs9271503	0.293258	4.84191e-12	47.75	0.52757	0.0763472	Human adenovirus C		P03267	P03267_197_21334_6_32621549	L2	197
P03267_197_21334	6	32621638	G	A	HLA-DQA1	rs9271509	0.179213	6.42542e-15	60.7667	0.71684	0.0919579	Human adenovirus C		P03267	P03267_197_21334_6_32621638	L2	197
P03267_197_21334	6	32621706	G	A	HLA-DQA1	rs9271511	0.299438	2.36597e-11	44.6417	0.50584	0.0757082	Human adenovirus C		P03267	P03267_197_21334_6_32621706	L2	197
P03267_197_21334	6	32621891	C	A	HLA-DQA1	rs9271516	0.298876	3.58484e-11	43.8283	0.501485	0.0757496	Human adenovirus C		P03267	P03267_197_21334_6_32621891	L2	197
P03267_197_21334	6	32621944	TAATTCTC	T	HLA-DQA1	NA	0.295506	6.26276e-11	42.7367	0.497326	0.0760748	Human adenovirus C		P03267	P03267_197_21334_6_32621944	L2	197
P03267_197_21334	6	32621963	A	G	HLA-DQA1	rs9271517	0.295506	2.7093e-11	44.3764	0.506419	0.0760211	Human adenovirus C		P03267	P03267_197_21334_6_32621963	L2	197
P03267_197_21334	6	32621974	T	C	HLA-DQA1	rs9271519	0.295506	2.73021e-11	44.3614	0.507563	0.0762057	Human adenovirus C		P03267	P03267_197_21334_6_32621974	L2	197
P03267_197_21334	6	32621994	A	G	HLA-DQA1	rs9271520	0.297191	3.17401e-11	44.0665	0.502412	0.0756842	Human adenovirus C		P03267	P03267_197_21334_6_32621994	L2	197
P03267_197_21334	6	32622006	C	T	HLA-DQA1	rs9271521	0.298315	4.71996e-11	43.29	0.498354	0.0757433	Human adenovirus C		P03267	P03267_197_21334_6_32622006	L2	197
P03267_197_21334	6	32622029	A	G	HLA-DQA1	rs9271523	0.299438	5.49913e-11	42.991	0.495506	0.0755719	Human adenovirus C		P03267	P03267_197_21334_6_32622029	L2	197
P03267_197_21334	6	32622310	GT	G	HLA-DQA1	rs914122237	0.298876	4.80527e-11	43.2549	0.498187	0.0757487	Human adenovirus C		P03267	P03267_197_21334_6_32622310	L2	197
P03267_197_21334	6	32622343	C	A	HLA-DQA1	rs9271544	0.298876	4.80527e-11	43.2549	0.498187	0.0757487	Human adenovirus C		P03267	P03267_197_21334_6_32622343	L2	197
P03267_197_21334	6	32622471	T	C	HLA-DQA1	rs9271549	0.299438	2.36597e-11	44.6417	0.50584	0.0757082	Human adenovirus C		P03267	P03267_197_21334_6_32622471	L2	197
P03267_197_21334	6	32622604	A	T	HLA-DQA1	rs9271560	0.299438	2.36597e-11	44.6417	0.50584	0.0757082	Human adenovirus C		P03267	P03267_197_21334_6_32622604	L2	197
P03267_197_21334	6	32622616	T	G	HLA-DQA1	rs9271561	0.298876	4.80527e-11	43.2549	0.498187	0.0757487	Human adenovirus C		P03267	P03267_197_21334_6_32622616	L2	197
P03267_197_21334	6	32622659	C	T	HLA-DQA1	rs9271564	0.291573	2.83687e-11	44.2864	0.506441	0.0761016	Human adenovirus C		P03267	P03267_197_21334_6_32622659	L2	197
P03267_197_21334	6	32622813	T	G	HLA-DQA1	rs9271574	0.299438	2.36597e-11	44.6417	0.50584	0.0757082	Human adenovirus C		P03267	P03267_197_21334_6_32622813	L2	197
P03267_197_21334	6	32622835	T	C	HLA-DQA1	rs9271576	0.299438	2.36597e-11	44.6417	0.50584	0.0757082	Human adenovirus C		P03267	P03267_197_21334_6_32622835	L2	197
P03267_197_21334	6	32623093	T	C	HLA-DQA1	rs9271584	0.299438	2.36597e-11	44.6417	0.50584	0.0757082	Human adenovirus C		P03267	P03267_197_21334_6_32623093	L2	197
P03267_197_21334	6	32623102	C	A	HLA-DQA1	rs9271585	0.299438	2.36597e-11	44.6417	0.50584	0.0757082	Human adenovirus C		P03267	P03267_197_21334_6_32623102	L2	197
P03267_197_21334	6	32623351	G	A	HLA-DQA1	rs9271589	0.298876	2.72056e-11	44.3683	0.504215	0.0756972	Human adenovirus C		P03267	P03267_197_21334_6_32623351	L2	197
P03267_197_21334	6	32623396	C	T	HLA-DQA1	rs9271592	0.299438	2.36597e-11	44.6417	0.50584	0.0757082	Human adenovirus C		P03267	P03267_197_21334_6_32623396	L2	197
P03267_197_21334	6	32623436	A	G	HLA-DQA1	rs9271594	0.17191	1.85846e-16	67.7473	0.771352	0.0937145	Human adenovirus C		P03267	P03267_197_21334_6_32623436	L2	197
P03267_197_21334	6	32623460	A	G	HLA-DQA1	rs9271596	0.299438	2.36597e-11	44.6417	0.50584	0.0757082	Human adenovirus C		P03267	P03267_197_21334_6_32623460	L2	197
P03267_197_21334	6	32623671	G	A	HLA-DQA1	rs9271605	0.299438	2.36597e-11	44.6417	0.50584	0.0757082	Human adenovirus C		P03267	P03267_197_21334_6_32623671	L2	197
P03267_197_21334	6	32623789	A	G	HLA-DQA1	rs9271607	0.299438	2.36597e-11	44.6417	0.50584	0.0757082	Human adenovirus C		P03267	P03267_197_21334_6_32623789	L2	197
P03267_197_21334	6	32623811	A	G	HLA-DQA1	rs9271608	0.17191	1.85846e-16	67.7473	0.771352	0.0937145	Human adenovirus C		P03267	P03267_197_21334_6_32623811	L2	197
P03267_197_21334	6	32623912	G	GCA	HLA-DQA1	rs1424964305	0.482584	1.594e-11	45.4151	0.465223	0.0690337	Human adenovirus C		P03267	P03267_197_21334_6_32623912	L2	197
P03267_197_21334	6	32624144	G	T	HLA-DQA1	rs9271624	0.298315	7.5844e-11	42.3621	0.493272	0.0757875	Human adenovirus C		P03267	P03267_197_21334_6_32624144	L2	197
P03267_197_21334	6	32624194	T	G	HLA-DQA1	rs9271628	0.300562	2.69534e-11	44.3865	0.50348	0.0755712	Human adenovirus C		P03267	P03267_197_21334_6_32624194	L2	197
P03267_197_21334	6	32624232	A	G	HLA-DQA1	rs1281947	0.170787	8.35167e-16	64.7854	0.753658	0.0936344	Human adenovirus C		P03267	P03267_197_21334_6_32624232	L2	197
P03267_197_21334	6	32624250	AATCT	A	HLA-DQA1	NA	0.301124	2.68478e-11	44.3942	0.503594	0.0755818	Human adenovirus C		P03267	P03267_197_21334_6_32624250	L2	197
P03267_197_21334	6	32624452	G	A	HLA-DQA1	rs9271643	0.3	3.5234e-11	43.8621	0.501799	0.0757678	Human adenovirus C		P03267	P03267_197_21334_6_32624452	L2	197
P03267_197_21334	6	32624560	G	A	HLA-DQA1	rs9271644	0.300562	2.69534e-11	44.3865	0.50348	0.0755712	Human adenovirus C		P03267	P03267_197_21334_6_32624560	L2	197
P03267_197_21334	6	32625068	T	C	HLA-DQA1	rs9271674	0.301124	1.76407e-11	45.2166	0.508094	0.0755606	Human adenovirus C		P03267	P03267_197_21334_6_32625068	L2	197
P03267_197_21334	6	32625085	T	C	HLA-DQA1	rs9271675	0.303371	4.29427e-11	43.4749	0.499115	0.0756975	Human adenovirus C		P03267	P03267_197_21334_6_32625085	L2	197
P03267_197_21334	6	32625193	T	C	HLA-DQA1	rs9271685	0.307303	1.12449e-10	41.5921	0.487253	0.0755526	Human adenovirus C		P03267	P03267_197_21334_6_32625193	L2	197
P03267_197_21334	6	32625256	C	T	HLA-DQA1	rs9271693	0.306742	2.51676e-11	44.5207	0.500794	0.0750547	Human adenovirus C		P03267	P03267_197_21334_6_32625256	L2	197
P03267_197_21334	6	32625402	A	G	HLA-DQA1	rs9271699	0.485955	6.64447e-12	47.1296	-0.476641	0.0694296	Human adenovirus C		P03267	P03267_197_21334_6_32625402	L2	197
P03267_197_21334	6	32627320	C	A	HLA-DQA1	rs3104389	0.311236	3.13336e-11	44.0918	0.4956	0.0746367	Human adenovirus C		P03267	P03267_197_21334_6_32627320	L2	197
P03267_197_21334	6	32627340	C	T	HLA-DQA1	rs9271853	0.323596	9.7087e-12	46.3864	0.508035	0.0745931	Human adenovirus C		P03267	P03267_197_21334_6_32627340	L2	197
P03267_197_21334	6	32627417	C	T	HLA-DQA1	rs116603449	0.480337	1.83059e-11	45.1441	-0.465086	0.0692202	Human adenovirus C		P03267	P03267_197_21334_6_32627417	L2	197
P03267_197_21334	6	32628426	C	T	HLA-DQA1	rs2133036	0.170787	2.92277e-15	62.3178	0.74289	0.0941063	Human adenovirus C		P03267	P03267_197_21334_6_32628426	L2	197
P03267_197_21334	6	32628517	T	C	HLA-DQA1	rs9271915	0.492697	1.04128e-10	41.7424	-0.445683	0.0689823	Human adenovirus C		P03267	P03267_197_21334_6_32628517	L2	197
P03267_197_21334	6	32628698	C	A	HLA-DQA1	rs2133035	0.300562	1.92522e-11	45.0454	0.506774	0.0755074	Human adenovirus C		P03267	P03267_197_21334_6_32628698	L2	197
P03267_197_21334	6	32629061	ATTG	A	HLA-DQA1	NA	0.310674	6.85929e-11	42.5587	0.483698	0.0741448	Human adenovirus C		P03267	P03267_197_21334_6_32629061	L2	197
P03267_197_21334	6	32629245	G	A	HLA-DQA1	rs3129769	0.172472	4.71552e-17	70.4522	0.784991	0.0935227	Human adenovirus C		P03267	P03267_197_21334_6_32629245	L2	197
P03267_197_21334	6	32630035	T	C	HLA-DQA1	rs2395518	0.174719	4.66071e-15	61.3989	0.731832	0.0933967	Human adenovirus C		P03267	P03267_197_21334_6_32630035	L2	197
P03267_197_21334	6	32630290	A	C	HLA-DQA1	rs2395519	0.176966	4.05572e-14	57.1414	0.703343	0.0930447	Human adenovirus C		P03267	P03267_197_21334_6_32630290	L2	197
P03267_197_21334	6	32631077	G	A	HLA-DQA1	rs3104381	0.169663	2.60483e-16	67.0817	0.770212	0.0940391	Human adenovirus C		P03267	P03267_197_21334_6_32631077	L2	197
P03267_197_21334	6	32631129	G	A	HLA-DQA1	rs9272041	0.473596	3.95266e-11	43.6371	-0.454799	0.068848	Human adenovirus C		P03267	P03267_197_21334_6_32631129	L2	197
P03267_197_21334	6	32631140	A	C	HLA-DQA1	rs9272042	0.466292	6.2797e-12	47.2403	-0.473873	0.0689454	Human adenovirus C		P03267	P03267_197_21334_6_32631140	L2	197
P03267_197_21334	6	32631169	T	G	HLA-DQA1	rs9272043	0.45618	2.04569e-12	49.4397	-0.482297	0.0685925	Human adenovirus C		P03267	P03267_197_21334_6_32631169	L2	197
P03267_197_21334	6	32631194	C	A	HLA-DQA1	rs9272044	0.486517	6.04387e-11	42.8063	-0.453487	0.0693125	Human adenovirus C		P03267	P03267_197_21334_6_32631194	L2	197
P03267_197_21334	6	32631229	C	T	HLA-DQA1	rs9272045	0.464607	2.34797e-11	44.6567	-0.460031	0.0688404	Human adenovirus C		P03267	P03267_197_21334_6_32631229	L2	197
P03267_197_21334	6	32631386	C	T	HLA-DQA1	rs3104378	0.176404	2.85651e-14	57.8309	0.70978	0.0933349	Human adenovirus C		P03267	P03267_197_21334_6_32631386	L2	197
P03267_197_21334	6	32631561	C	T	HLA-DQA1	rs9272064	0.483708	1.41245e-11	45.652	-0.467287	0.0691599	Human adenovirus C		P03267	P03267_197_21334_6_32631561	L2	197
P03267_197_21334	6	32631624	C	A	HLA-DQA1	rs9272067	0.482584	2.11082e-11	44.8651	-0.464628	0.0693666	Human adenovirus C		P03267	P03267_197_21334_6_32631624	L2	197
P03267_197_21334	6	32631708	T	G	HLA-DQA1	rs9272070	0.45618	2.07377e-12	49.4129	-0.481105	0.0684415	Human adenovirus C		P03267	P03267_197_21334_6_32631708	L2	197
P03267_197_21334	6	32631710	G	C	HLA-DQA1	rs9272071	0.466854	3.98126e-11	43.623	-0.458798	0.0694646	Human adenovirus C		P03267	P03267_197_21334_6_32631710	L2	197
P03267_197_21334	6	32632141	T	C	HLA-DQA1	rs9272104	0.464045	1.34368e-11	45.7497	-0.463816	0.0685727	Human adenovirus C		P03267	P03267_197_21334_6_32632141	L2	197
P03267_197_21334	6	32632222	G	A	HLA-DQA1	rs9272105	0.451685	5.33199e-13	52.0787	-0.494031	0.068458	Human adenovirus C		P03267	P03267_197_21334_6_32632222	L2	197
P03267_197_21334	6	32632324	G	C	HLA-DQA1	rs3104375	0.172472	3.60704e-16	66.44	0.763844	0.0937109	Human adenovirus C		P03267	P03267_197_21334_6_32632324	L2	197
P03267_197_21334	6	32632451	T	C	HLA-DQA1	rs9272108	0.469101	1.89527e-11	45.0761	-0.46084	0.06864	Human adenovirus C		P03267	P03267_197_21334_6_32632451	L2	197
P03267_197_21334	6	32632476	G	T	HLA-DQA1	rs9272109	0.469101	1.44274e-11	45.6104	-0.464344	0.0687556	Human adenovirus C		P03267	P03267_197_21334_6_32632476	L2	197
P03267_197_21334	6	32632540	T	C	HLA-DQA1	rs9272114	0.451685	5.33199e-13	52.0787	-0.494031	0.068458	Human adenovirus C		P03267	P03267_197_21334_6_32632540	L2	197
P03267_197_21334	6	32632627	T	C	HLA-DQA1	rs9272116	0.455056	2.15016e-13	53.8626	-0.502415	0.0684572	Human adenovirus C		P03267	P03267_197_21334_6_32632627	L2	197
P03267_197_21334	6	32632634	C	T	HLA-DQA1	rs9272117	0.483146	1.3128e-11	45.7953	-0.467671	0.0691083	Human adenovirus C		P03267	P03267_197_21334_6_32632634	L2	197
P03267_197_21334	6	32632671	C	T	HLA-DQA1	rs9272118	0.455618	9.18799e-13	51.0104	-0.491139	0.0687663	Human adenovirus C		P03267	P03267_197_21334_6_32632671	L2	197
P03267_197_21334	6	32632693	T	C	HLA-DQA1	rs9272119	0.483146	1.02897e-11	46.2725	-0.470973	0.0692364	Human adenovirus C		P03267	P03267_197_21334_6_32632693	L2	197
P03267_197_21334	6	32632705	G	GT	HLA-DQA1	NA	0.48427	1.62099e-11	45.3822	0.466561	0.0692573	Human adenovirus C		P03267	P03267_197_21334_6_32632705	L2	197
P03267_197_21334	6	32632724	A	G	HLA-DQA1	rs9272120	0.480337	1.83059e-11	45.1441	-0.465086	0.0692202	Human adenovirus C		P03267	P03267_197_21334_6_32632724	L2	197
P03267_197_21334	6	32632861	A	G	HLA-DQA1	rs9272130	0.483146	5.79123e-11	42.8898	-0.454047	0.0693305	Human adenovirus C		P03267	P03267_197_21334_6_32632861	L2	197
P03267_197_21334	6	32632894	C	T	HLA-DQA1	rs9272131	0.0780899	4.55616e-13	52.3875	0.932942	0.128896	Human adenovirus C		P03267	P03267_197_21334_6_32632894	L2	197
P03267_197_21334	6	32632900	A	G	HLA-DQA1	rs9272132	0.452809	4.02442e-13	52.6312	-0.496269	0.0684062	Human adenovirus C		P03267	P03267_197_21334_6_32632900	L2	197
P03267_197_21334	6	32633137	T	C	HLA-DQA1	rs9272146	0.489326	8.78673e-11	42.0744	-0.450055	0.0693836	Human adenovirus C		P03267	P03267_197_21334_6_32633137	L2	197
P03267_197_21334	6	32634319	G	A	HLA-DQA1	rs9272214	0.447753	1.00448e-11	46.3197	-0.469579	0.0689963	Human adenovirus C		P03267	P03267_197_21334_6_32634319	L2	197
P03267_197_21334	6	32634360	C	G	HLA-DQA1	rs3104371	0.172472	3.21019e-14	57.6013	0.711961	0.093808	Human adenovirus C		P03267	P03267_197_21334_6_32634360	L2	197
P03267_197_21334	6	32634461	C	T	HLA-DQA1	rs9272218	0.446629	3.99273e-13	52.6467	-0.501323	0.0690926	Human adenovirus C		P03267	P03267_197_21334_6_32634461	L2	197
P03267_197_21334	6	32634557	C	A	HLA-DQA1	rs9272221	0.456742	5.61608e-13	51.9768	-0.494374	0.0685726	Human adenovirus C		P03267	P03267_197_21334_6_32634557	L2	197
P03267_197_21334	6	32634619	C	T	HLA-DQA1	rs9272226	0.325843	7.23107e-14	56.0044	-0.550085	0.0735053	Human adenovirus C		P03267	P03267_197_21334_6_32634619	L2	197
P03267_197_21334	6	32634791	C	T	HLA-DQA1	rs9272229	0.447753	6.41528e-13	51.7155	-0.493691	0.0686507	Human adenovirus C		P03267	P03267_197_21334_6_32634791	L2	197
P03267_197_21334	6	32634840	C	T	HLA-DQA1	rs9272231	0.44382	4.30688e-13	52.498	-0.496769	0.068562	Human adenovirus C		P03267	P03267_197_21334_6_32634840	L2	197
P03267_197_21334	6	32634853	C	T	HLA-DQA1	rs9272232	0.452809	4.59434e-11	43.3428	-0.451716	0.0686131	Human adenovirus C		P03267	P03267_197_21334_6_32634853	L2	197
P03267_197_21334	6	32635013	T	C	HLA-DQA1	rs9272242	0.456742	3.00131e-12	48.6878	-0.481472	0.0690019	Human adenovirus C		P03267	P03267_197_21334_6_32635013	L2	197
P03267_197_21334	6	32635095	C	G	HLA-DQA1	rs9272245	0.326966	1.03288e-13	55.3034	-0.551157	0.0741139	Human adenovirus C		P03267	P03267_197_21334_6_32635095	L2	197
P03267_197_21334	6	32635321	C	T	HLA-DQA1	rs9272254	0.447753	6.42802e-14	56.2358	-0.513584	0.0684865	Human adenovirus C		P03267	P03267_197_21334_6_32635321	L2	197
P03267_197_21334	6	32636331	T	C	HLA-DQA1	rs9272319	0.296629	7.03573e-11	42.509	0.497457	0.0762983	Human adenovirus C		P03267	P03267_197_21334_6_32636331	L2	197
P03267_197_21334	6	32636679	G	C	HLA-DQA1	rs9272353	0.174157	1.13791e-12	50.5906	0.662813	0.0931872	Human adenovirus C		P03267	P03267_197_21334_6_32636679	L2	197
P03267_197_21334	6	32637301	A	G	HLA-DQA1	rs9272417	0.167978	3.2629e-16	66.6377	0.77191	0.0945598	Human adenovirus C		P03267	P03267_197_21334_6_32637301	L2	197
P03267_197_21334	6	32637324	A	G	HLA-DQA1	rs9272420	0.301124	2.5341e-11	44.5073	0.500428	0.0750112	Human adenovirus C		P03267	P03267_197_21334_6_32637324	L2	197
P03267_197_21334	6	32637778	T	A	HLA-DQA1	rs9272456	0.175281	3.10455e-13	53.1409	0.678429	0.0930657	Human adenovirus C		P03267	P03267_197_21334_6_32637778	L2	197
P03267_197_21334	6	32637832	G	A	HLA-DQA1	rs9272461	0.174157	2.05332e-13	53.9531	0.686302	0.0934345	Human adenovirus C		P03267	P03267_197_21334_6_32637832	L2	197
P03267_197_21334	6	32637919	G	T	HLA-DQA1	rs9272466	0.175281	3.4121e-15	62.0129	0.738109	0.0937301	Human adenovirus C		P03267	P03267_197_21334_6_32637919	L2	197
P03267_197_21334	6	32638195	A	G	HLA-DQA1	rs9272485	0.304494	1.04229e-10	41.7405	0.487575	0.0754679	Human adenovirus C		P03267	P03267_197_21334_6_32638195	L2	197
P03267_197_21334	6	32640076	A	T	HLA-DQA1	rs41269945	0.173034	4.50676e-15	61.465	0.734632	0.0937035	Human adenovirus C		P03267	P03267_197_21334_6_32640076	L2	197
P03267_197_21334	6	32640300	T	C	HLA-DQA1	rs17426593	0.175281	2.77245e-14	57.8896	0.705358	0.0927063	Human adenovirus C		P03267	P03267_197_21334_6_32640300	L2	197
P03267_197_21334	6	32640492	G	A	HLA-DQA1	rs41269955	0.169101	6.90987e-13	51.5697	0.684348	0.0952971	Human adenovirus C		P03267	P03267_197_21334_6_32640492	L2	197
P03267_197_21334	6	32640979	A	G	HLA-DQA1	rs28383424	0.298315	4.49021e-11	43.3876	0.501407	0.0761215	Human adenovirus C		P03267	P03267_197_21334_6_32640979	L2	197
P03267_197_21334	6	32640984	A	C	HLA-DQA1	rs28383425	0.297753	3.12306e-11	44.0982	0.505237	0.0760825	Human adenovirus C		P03267	P03267_197_21334_6_32640984	L2	197
P03267_197_21334	6	32641015	A	T	HLA-DQA1	rs28383427	0.297753	5.09833e-11	43.1391	0.499964	0.0761208	Human adenovirus C		P03267	P03267_197_21334_6_32641015	L2	197
P03267_197_21334	6	32641032	T	C	HLA-DQA1	rs28383428	0.296629	6.88172e-11	42.5523	0.498199	0.0763733	Human adenovirus C		P03267	P03267_197_21334_6_32641032	L2	197
P03267_197_21334	6	32641067	A	G	HLA-DQA1	rs28383429	0.296629	4.18252e-11	43.5265	0.502296	0.0761347	Human adenovirus C		P03267	P03267_197_21334_6_32641067	L2	197
P03267_197_21334	6	32641079	T	C	HLA-DQA1	rs28383431	0.297753	3.66337e-11	43.7859	0.502545	0.0759466	Human adenovirus C		P03267	P03267_197_21334_6_32641079	L2	197
P03267_197_21334	6	32641221	T	C	HLA-DQA1	rs34763586	0.178652	2.42647e-15	62.6843	0.730519	0.0922683	Human adenovirus C		P03267	P03267_197_21334_6_32641221	L2	197
P03267_197_21334	6	32641265	C	A	HLA-DQA1	rs28383439	0.299438	2.36597e-11	44.6417	0.50584	0.0757082	Human adenovirus C		P03267	P03267_197_21334_6_32641265	L2	197
P03267_197_21334	6	32641279	C	T	HLA-DQA1	rs28383441	0.301124	2.06194e-11	44.911	0.507681	0.0757555	Human adenovirus C		P03267	P03267_197_21334_6_32641279	L2	197
P03267_197_21334	6	32641353	C	T	HLA-DQA1	rs1129753	0.171348	2.2442e-15	62.8381	0.742046	0.0936094	Human adenovirus C		P03267	P03267_197_21334_6_32641353	L2	197
P03267_197_21334	6	32641365	C	G	HLA-DQA1	rs1129759	0.172472	2.02517e-15	63.0403	0.74224	0.0934836	Human adenovirus C		P03267	P03267_197_21334_6_32641365	L2	197
P03267_197_21334	6	32641373	C	G	HLA-DQA1	rs1048023	0.17191	1.93847e-15	63.1265	0.743252	0.093547	Human adenovirus C		P03267	P03267_197_21334_6_32641373	L2	197
P03267_197_21334	6	32641679	C	T	HLA-DQA1	rs28383457	0.299438	4.28208e-11	43.4805	0.499448	0.075743	Human adenovirus C		P03267	P03267_197_21334_6_32641679	L2	197
P03267_197_21334	6	32641702	C	A	HLA-DQA1	rs35874654	0.17809	1.05194e-14	59.7964	0.714996	0.0924626	Human adenovirus C		P03267	P03267_197_21334_6_32641702	L2	197
P03267_197_21334	6	32641768	C	T	HLA-DQA1	rs34965214	0.178652	1.1595e-14	59.6048	0.713504	0.0924178	Human adenovirus C		P03267	P03267_197_21334_6_32641768	L2	197
P03267_197_21334	6	32641809	A	G	HLA-DQA1	rs28383460	0.299438	2.36597e-11	44.6417	0.50584	0.0757082	Human adenovirus C		P03267	P03267_197_21334_6_32641809	L2	197
P03267_197_21334	6	32641945	C	T	HLA-DQA1	rs9272742	0.191011	1.12126e-13	55.142	0.672932	0.0906211	Human adenovirus C		P03267	P03267_197_21334_6_32641945	L2	197
P03267_197_21334	6	32641969	C	T	HLA-DQA1	rs9272744	0.311798	7.83824e-11	42.2978	0.490698	0.0754493	Human adenovirus C		P03267	P03267_197_21334_6_32641969	L2	197
P03267_197_21334	6	32642078	A	C	HLA-DQA1	rs1048173	0.3	9.45138e-12	46.439	0.514215	0.0754576	Human adenovirus C		P03267	P03267_197_21334_6_32642078	L2	197
P03267_197_21334	6	32642322	TC	T	HLA-DQA1	rs776285750	0.300562	4.96101e-11	43.1925	0.498184	0.0758029	Human adenovirus C		P03267	P03267_197_21334_6_32642322	L2	197
P03267_197_21334	6	32642357	G	A	HLA-DQA1	rs75076975	0.301124	4.55296e-11	43.3605	0.499182	0.0758074	Human adenovirus C		P03267	P03267_197_21334_6_32642357	L2	197
P03267_197_21334	6	32642624	G	A	HLA-DQA1	rs9272785	0.172472	4.26422e-13	52.5175	0.68476	0.09449	Human adenovirus C		P03267	P03267_197_21334_6_32642624	L2	197
P03267_197_21334	6	32643217	C	A	HLA-DQA1	rs1130161	0.299438	2.36597e-11	44.6417	0.50584	0.0757082	Human adenovirus C		P03267	P03267_197_21334_6_32643217	L2	197
P03267_197_21334	6	32646260	C	T	HLA-DQA1	rs34276369	0.298315	5.33508e-11	43.0503	0.498273	0.0759415	Human adenovirus C		P03267	P03267_197_21334_6_32646260	L2	197
P03267_197_21334	6	32659181	T	C	HLA-DQB1	rs9273385	0.088764	6.87616e-14	56.1033	0.920517	0.122896	Human adenovirus C		P03267	P03267_197_21334_6_32659181	L2	197
P03267_197_21334	6	32659352	A	G	HLA-DQB1	rs9273401	0.0837079	1.74967e-14	58.7952	0.974795	0.127128	Human adenovirus C		P03267	P03267_197_21334_6_32659352	L2	197
P03267_197_21334	6	32660041	C	A	HLA-DQB1	rs1768	0.119663	3.03927e-11	44.1514	0.735606	0.110706	Human adenovirus C		P03267	P03267_197_21334_6_32660041	L2	197
P03267_197_21334	6	32660412	A	G	HLA-DQB1	rs9273489	0.115169	4.37968e-11	43.4364	0.738367	0.112033	Human adenovirus C		P03267	P03267_197_21334_6_32660412	L2	197
P03267_197_21334	6	32660935	C	T	HLA-DQB1	rs9273531	0.0780899	1.03279e-10	41.7584	0.843007	0.130455	Human adenovirus C		P03267	P03267_197_21334_6_32660935	L2	197
P03267_197_21334	6	32661482	T	C	HLA-DQB1	rs3828786	0.0949438	3.18873e-15	62.1463	0.937104	0.118872	Human adenovirus C		P03267	P03267_197_21334_6_32661482	L2	197
P03267_197_21334	6	32661626	C	T	HLA-DQB1	rs56412559	0.0741573	4.6501e-13	52.3474	0.980625	0.135536	Human adenovirus C		P03267	P03267_197_21334_6_32661626	L2	197
P03267_197_21334	6	32663223	T	C	HLA-DQB1	rs9274217	0.125281	2.7465e-11	44.3497	0.701422	0.105326	Human adenovirus C		P03267	P03267_197_21334_6_32663223	L2	197
P03267_197_21334	6	32668177	G	A	HLA-DQB1	rs9274619	0.0949438	5.25447e-17	70.2387	0.991855	0.118348	Human adenovirus C		P03267	P03267_197_21334_6_32668177	L2	197
P03267_197_21334	6	32668407	C	T	HLA-DQB1	rs2647024	0.129775	3.02144e-11	44.163	0.696665	0.104832	Human adenovirus C		P03267	P03267_197_21334_6_32668407	L2	197
P03267_197_21334	6	32668744	G	A	HLA-DQB1	rs9274663	0.133708	1.71827e-11	45.2681	0.706546	0.105013	Human adenovirus C		P03267	P03267_197_21334_6_32668744	L2	197
P03267_197_21334	6	32670260	T	C	HLA-DQB1	rs9274742	0.241573	1.17448e-10	41.507	0.546885	0.0848859	Human adenovirus C		P03267	P03267_197_21334_6_32670260	L2	197
P03267_197_21334	6	32670294	C	A	HLA-DQB1	rs9274747	0.0921348	2.15756e-16	67.4531	0.990232	0.120569	Human adenovirus C		P03267	P03267_197_21334_6_32670294	L2	197
P03267_197_21334	6	32675243	A	G	HLA-DQB1	rs144949540	0.0533708	2.22349e-11	44.7633	1.02871	0.153756	Human adenovirus C		P03267	P03267_197_21334_6_32675243	L2	197
P03267_197_21334	6	32680508	A	G	HLA-DQB1	rs9275058	0.0752809	1.52744e-12	50.0128	0.939042	0.132784	Human adenovirus C		P03267	P03267_197_21334_6_32680508	L2	197
P03267_197_21334	6	32681210	C	T	HLA-DQB1	rs9275092	0.0882022	2.12481e-14	58.413	0.939506	0.122926	Human adenovirus C		P03267	P03267_197_21334_6_32681210	L2	197
P03267_197_21334	6	32681311	C	G	HLA-DQB1	rs9275095	0.0904494	4.19009e-14	57.0773	0.915234	0.121144	Human adenovirus C		P03267	P03267_197_21334_6_32681311	L2	197
P03267_197_21334	6	32681349	A	G	HLA-DQB1	rs9275097	0.0904494	6.93823e-15	60.6156	0.941249	0.120896	Human adenovirus C		P03267	P03267_197_21334_6_32681349	L2	197
P03267_197_21334	6	32681384	C	T	HLA-DQB1	rs9275098	0.0904494	6.02808e-15	60.8924	0.943467	0.120905	Human adenovirus C		P03267	P03267_197_21334_6_32681384	L2	197
P03267_197_21334	6	32681420	C	T	HLA-DQB1	rs1794496	0.192697	6.92385e-11	42.5404	0.57983	0.0888997	Human adenovirus C		P03267	P03267_197_21334_6_32681420	L2	197
P03267_197_21334	6	32682048	A	G	HLA-DQB1	rs9275113	0.231461	7.35391e-11	42.4225	0.552125	0.0847695	Human adenovirus C		P03267	P03267_197_21334_6_32682048	L2	197
P03267_197_21334	6	32682164	T	C	HLA-DQB1	rs9275115	0.235955	9.7985e-11	41.8613	0.551823	0.0852892	Human adenovirus C		P03267	P03267_197_21334_6_32682164	L2	197
P03267_197_21334	6	32682188	C	T	HLA-DQB1	rs9275117	0.23764	2.50167e-11	44.5325	0.566201	0.0848461	Human adenovirus C		P03267	P03267_197_21334_6_32682188	L2	197
P03267_197_21334	6	32682491	T	C	HLA-DQB1	rs2516006	0.198876	1.28979e-12	50.3447	0.62324	0.0878372	Human adenovirus C		P03267	P03267_197_21334_6_32682491	L2	197
P03267_197_21334	6	32683780	C	T	HLA-DQB1	rs9275147	0.242697	1.11687e-10	41.6053	0.545861	0.0846267	Human adenovirus C		P03267	P03267_197_21334_6_32683780	L2	197
P03267_197_21334	6	32684159	C	T	HLA-DQB1	rs9275151	0.097191	2.63532e-16	67.0588	0.957018	0.116867	Human adenovirus C		P03267	P03267_197_21334_6_32684159	L2	197
P03267_197_21334	6	32684419	T	C	HLA-DQB1	rs9275152	0.0893258	1.20944e-14	59.5218	0.939327	0.121753	Human adenovirus C		P03267	P03267_197_21334_6_32684419	L2	197
P03267_197_21334	6	32685103	A	C	HLA-DQB1	rs9275163	0.0966292	3.29171e-16	66.6203	0.955875	0.117111	Human adenovirus C		P03267	P03267_197_21334_6_32685103	L2	197
P03267_197_21334	6	32685486	A	G	HLA-DQB1	rs9275167	0.0960674	2.36779e-16	67.2698	0.968476	0.118081	Human adenovirus C		P03267	P03267_197_21334_6_32685486	L2	197
P03267_197_21334	6	32686725	A	G	HLA-DQB1	rs9275183	0.123034	1.49777e-11	45.5371	0.736274	0.109108	Human adenovirus C		P03267	P03267_197_21334_6_32686725	L2	197
P03267_197_21334	6	32686937	T	C	HLA-DQB1	rs9275184	0.0955056	1.41253e-16	68.2884	0.977027	0.118232	Human adenovirus C		P03267	P03267_197_21334_6_32686937	L2	197
P03267_197_21334	6	32687528	G	T	HLA-DQB1	rs9275185	0.0960674	2.59487e-16	67.0893	0.960904	0.117315	Human adenovirus C		P03267	P03267_197_21334_6_32687528	L2	197
P03267_197_21334	6	32688946	G	A	HLA-DQB1	rs9275201	0.0926966	6.73744e-16	65.2086	0.966218	0.119653	Human adenovirus C		P03267	P03267_197_21334_6_32688946	L2	197
P03267_197_21334	6	32689170	G	A	HLA-DQB1	rs9275203	0.0960674	2.59487e-16	67.0893	0.960904	0.117315	Human adenovirus C		P03267	P03267_197_21334_6_32689170	L2	197
P03267_197_21334	6	32689783	T	C	HLA-DQB1	rs9275205	0.198876	1.28979e-12	50.3447	0.62324	0.0878372	Human adenovirus C		P03267	P03267_197_21334_6_32689783	L2	197
P03267_197_21334	6	32689788	A	G	HLA-DQB1	rs9275206	0.0955056	1.41253e-16	68.2884	0.977027	0.118232	Human adenovirus C		P03267	P03267_197_21334_6_32689788	L2	197
P03267_197_21334	6	32689933	A	G	HLA-DQB1	rs9275207	0.0955056	1.41253e-16	68.2884	0.977027	0.118232	Human adenovirus C		P03267	P03267_197_21334_6_32689933	L2	197
P03267_197_21334	6	32690067	T	C	HLA-DQB1	rs9275211	0.2	2.12671e-12	49.3635	0.616871	0.0877994	Human adenovirus C		P03267	P03267_197_21334_6_32690067	L2	197
P03267_197_21334	6	32690558	T	C	HLA-DQB1	rs9275213	0.0955056	1.41253e-16	68.2884	0.977027	0.118232	Human adenovirus C		P03267	P03267_197_21334_6_32690558	L2	197
P03267_197_21334	6	32690888	G	A	HLA-DQB1	rs9275214	0.0955056	1.41253e-16	68.2884	0.977027	0.118232	Human adenovirus C		P03267	P03267_197_21334_6_32690888	L2	197
P03267_197_21334	6	32691322	T	C	HLA-DQB1	rs9275221	0.0955056	1.41253e-16	68.2884	0.977027	0.118232	Human adenovirus C		P03267	P03267_197_21334_6_32691322	L2	197
P03267_197_21334	6	32691555	G	A	HLA-DQB1	rs5002706	0.0955056	1.67387e-15	63.4156	0.94443	0.118596	Human adenovirus C		P03267	P03267_197_21334_6_32691555	L2	197
P03267_197_21334	6	32692062	G	A	HLA-DQB1	rs9275223	0.0932584	7.55177e-16	64.9838	0.962536	0.119403	Human adenovirus C		P03267	P03267_197_21334_6_32692062	L2	197
P03267_197_21334	6	32694830	G	A	HLA-DQB1	rs9275275	0.0955056	1.41253e-16	68.2884	0.977027	0.118232	Human adenovirus C		P03267	P03267_197_21334_6_32694830	L2	197
P03267_197_21334	6	32695467	CAG	C	HLA-DQB1	NA	0.0955056	1.41253e-16	68.2884	0.977027	0.118232	Human adenovirus C		P03267	P03267_197_21334_6_32695467	L2	197
P03267_197_21334	6	32695531	T	C	HLA-DQB1	rs9275293	0.0955056	1.41253e-16	68.2884	0.977027	0.118232	Human adenovirus C		P03267	P03267_197_21334_6_32695531	L2	197
P03267_197_21334	6	32695654	T	C	HLA-DQB1	rs9275296	0.0955056	1.41253e-16	68.2884	0.977027	0.118232	Human adenovirus C		P03267	P03267_197_21334_6_32695654	L2	197
P03267_197_21334	6	32696349	A	G	HLA-DQB1	rs9275300	0.0926966	6.73744e-16	65.2086	0.966218	0.119653	Human adenovirus C		P03267	P03267_197_21334_6_32696349	L2	197
P03267_197_21334	6	32697213	A	T	HLA-DQB1	rs9275307	0.0955056	1.41253e-16	68.2884	0.977027	0.118232	Human adenovirus C		P03267	P03267_197_21334_6_32697213	L2	197
P03267_197_21334	6	32697476	T	TA	HLA-DQB1	NA	0.0955056	1.41253e-16	68.2884	0.977027	0.118232	Human adenovirus C		P03267	P03267_197_21334_6_32697476	L2	197
P03267_197_21334	6	32697480	TG	T	HLA-DQB1	NA	0.0955056	1.41253e-16	68.2884	0.977027	0.118232	Human adenovirus C		P03267	P03267_197_21334_6_32697480	L2	197
P03267_197_21334	6	32697542	T	G	HLA-DQB1	rs9275310	0.0955056	1.41253e-16	68.2884	0.977027	0.118232	Human adenovirus C		P03267	P03267_197_21334_6_32697542	L2	197
P03267_197_21334	6	32697863	G	T	HLA-DQB1	rs9275311	0.0955056	1.41253e-16	68.2884	0.977027	0.118232	Human adenovirus C		P03267	P03267_197_21334_6_32697863	L2	197
P03267_197_21334	6	32697951	A	G	HLA-DQB1	rs9275312	0.127528	7.52282e-11	42.3781	0.700495	0.107606	Human adenovirus C		P03267	P03267_197_21334_6_32697951	L2	197
P03267_197_21334	6	32697982	G	T	HLA-DQB1	rs9275313	0.104494	1.93882e-15	63.1262	0.841178	0.105873	Human adenovirus C		P03267	P03267_197_21334_6_32697982	L2	197
P03267_197_21334	6	32698132	C	A	HLA-DQB1	rs9275314	0.0955056	1.41253e-16	68.2884	0.977027	0.118232	Human adenovirus C		P03267	P03267_197_21334_6_32698132	L2	197
P03267_197_21334	6	32698135	C	A	HLA-DQB1	rs9275315	0.0955056	1.41253e-16	68.2884	0.977027	0.118232	Human adenovirus C		P03267	P03267_197_21334_6_32698135	L2	197
P03267_197_21334	6	32698277	G	A	HLA-DQB1	rs9275317	0.123034	1.49777e-11	45.5371	0.736274	0.109108	Human adenovirus C		P03267	P03267_197_21334_6_32698277	L2	197
P03267_197_21334	6	32698396	A	G	HLA-DQB1	rs9275318	0.123034	1.49777e-11	45.5371	0.736274	0.109108	Human adenovirus C		P03267	P03267_197_21334_6_32698396	L2	197
P03267_197_21334	6	32698518	A	G	HLA-DQB1	rs9275319	0.123034	1.49777e-11	45.5371	0.736274	0.109108	Human adenovirus C		P03267	P03267_197_21334_6_32698518	L2	197
P03267_197_21334	6	32698858	C	T	HLA-DQB1	rs9275324	0.0955056	1.41253e-16	68.2884	0.977027	0.118232	Human adenovirus C		P03267	P03267_197_21334_6_32698858	L2	197
P03267_197_21334	6	32698874	G	T	HLA-DQB1	rs9275325	0.0955056	1.41253e-16	68.2884	0.977027	0.118232	Human adenovirus C		P03267	P03267_197_21334_6_32698874	L2	197
P03267_197_21334	6	32698883	C	T	HLA-DQB1	rs9275326	0.0955056	1.41253e-16	68.2884	0.977027	0.118232	Human adenovirus C		P03267	P03267_197_21334_6_32698883	L2	197
P03267_197_21334	6	32699025	C	T	HLA-DQB1	rs9275327	0.125843	6.82521e-11	42.5684	0.704942	0.108046	Human adenovirus C		P03267	P03267_197_21334_6_32699025	L2	197
P03267_197_21334	6	32699045	C	T	HLA-DQB1	rs9275328	0.127528	7.52282e-11	42.3781	0.700495	0.107606	Human adenovirus C		P03267	P03267_197_21334_6_32699045	L2	197
P03267_197_21334	6	32699098	A	G	HLA-DQB1	rs9275330	0.127528	7.52282e-11	42.3781	0.700495	0.107606	Human adenovirus C		P03267	P03267_197_21334_6_32699098	L2	197
P03267_197_21334	6	32699122	A	G	HLA-DQB1	rs9275331	0.123034	1.56004e-11	45.4573	0.732156	0.108593	Human adenovirus C		P03267	P03267_197_21334_6_32699122	L2	197
P03267_197_21334	6	32699191	T	C	HLA-DQB1	rs9275333	0.127528	7.52282e-11	42.3781	0.700495	0.107606	Human adenovirus C		P03267	P03267_197_21334_6_32699191	L2	197
P03267_197_21334	6	32699229	CATG	C	HLA-DQB1	rs1337685161	0.125281	1.42889e-11	45.6293	0.729295	0.107965	Human adenovirus C		P03267	P03267_197_21334_6_32699229	L2	197
P03267_197_21334	6	32699330	T	C	HLA-DQB1	rs9275334	0.0955056	1.41253e-16	68.2884	0.977027	0.118232	Human adenovirus C		P03267	P03267_197_21334_6_32699330	L2	197
P03267_197_21334	6	32699566	A	T	HLA-DQB1	rs9275338	0.127528	7.52282e-11	42.3781	0.700495	0.107606	Human adenovirus C		P03267	P03267_197_21334_6_32699566	L2	197
P03267_197_21334	6	32699846	G	A	HLA-DQB1	rs9275347	0.105618	7.76864e-11	42.3152	0.75032	0.115345	Human adenovirus C		P03267	P03267_197_21334_6_32699846	L2	197
P03267_197_21334	6	32699861	G	A	HLA-DQB1	rs9275348	0.108989	5.62047e-11	42.9483	0.744095	0.113542	Human adenovirus C		P03267	P03267_197_21334_6_32699861	L2	197
P03267_197_21334	6	32699886	G	C	HLA-DQB1	rs9275349	0.0719101	2.68478e-12	48.9064	0.953146	0.136294	Human adenovirus C		P03267	P03267_197_21334_6_32699886	L2	197
P03267_197_21334	6	32700016	C	A	HLA-DQB1	rs9275351	0.0926966	2.37267e-16	67.2658	0.980209	0.119515	Human adenovirus C		P03267	P03267_197_21334_6_32700016	L2	197
P03267_197_21334	6	32700073	C	G	HLA-DQB1	rs9275356	0.0921348	1.04814e-16	68.8767	0.993419	0.119701	Human adenovirus C		P03267	P03267_197_21334_6_32700073	L2	197
P03267_197_21334	6	32700118	C	G	HLA-DQB1	rs9275358	0.125843	5.01487e-11	43.1714	0.709497	0.107982	Human adenovirus C		P03267	P03267_197_21334_6_32700118	L2	197
P03267_197_21334	6	32700135	T	TA	HLA-DQB1	rs1582201789	0.124157	8.06588e-11	42.2418	0.705192	0.108502	Human adenovirus C		P03267	P03267_197_21334_6_32700135	L2	197
P03267_197_21334	6	32700160	A	T	HLA-DQB1	rs9275360	0.124719	3.4794e-11	43.8867	0.717074	0.108242	Human adenovirus C		P03267	P03267_197_21334_6_32700160	L2	197
P03267_197_21334	6	32700348	G	A	HLA-DQB1	rs9275365	0.126966	4.01337e-11	43.6073	0.710978	0.107666	Human adenovirus C		P03267	P03267_197_21334_6_32700348	L2	197
P03267_197_21334	6	32700634	G	A	HLA-DQB1	rs9275373	0.112921	4.14538e-13	52.5731	0.809892	0.111698	Human adenovirus C		P03267	P03267_197_21334_6_32700634	L2	197
P03267_197_21334	6	32700658	A	AG	HLA-DQB1	NA	0.123034	1.49777e-11	45.5371	0.736274	0.109108	Human adenovirus C		P03267	P03267_197_21334_6_32700658	L2	197
P03267_197_21334	6	32701037	A	C	HLA-DQB1	rs9275380	0.1	2.17878e-15	62.8963	0.920445	0.116061	Human adenovirus C		P03267	P03267_197_21334_6_32701037	L2	197
P03267_197_21334	6	32701054	T	C	HLA-DQB1	rs9275382	0.1	2.17878e-15	62.8963	0.920445	0.116061	Human adenovirus C		P03267	P03267_197_21334_6_32701054	L2	197
P03267_197_21334	6	32701069	G	T	HLA-DQB1	rs9275383	0.1	2.17878e-15	62.8963	0.920445	0.116061	Human adenovirus C		P03267	P03267_197_21334_6_32701069	L2	197
P03267_197_21334	6	32701236	T	C	HLA-DQB1	rs9275387	0.0955056	1.41253e-16	68.2884	0.977027	0.118232	Human adenovirus C		P03267	P03267_197_21334_6_32701236	L2	197
P03267_197_21334	6	32701677	A	C	HLA-DQB1	rs9275394	0.0955056	1.41253e-16	68.2884	0.977027	0.118232	Human adenovirus C		P03267	P03267_197_21334_6_32701677	L2	197
P03267_197_21334	6	32701706	A	G	HLA-DQB1	rs9275395	0.0955056	1.41253e-16	68.2884	0.977027	0.118232	Human adenovirus C		P03267	P03267_197_21334_6_32701706	L2	197
P03267_197_21334	6	32701984	C	G	HLA-DQB1	rs9275400	0.0955056	1.41253e-16	68.2884	0.977027	0.118232	Human adenovirus C		P03267	P03267_197_21334_6_32701984	L2	197
P03267_197_21334	6	32702771	G	A	HLA-DQB1	rs9275422	0.0955056	1.41253e-16	68.2884	0.977027	0.118232	Human adenovirus C		P03267	P03267_197_21334_6_32702771	L2	197
P03267_197_21334	6	32703135	T	C	HLA-DQB1	rs9275426	0.0955056	1.41253e-16	68.2884	0.977027	0.118232	Human adenovirus C		P03267	P03267_197_21334_6_32703135	L2	197
P03267_197_21334	6	32703280	G	A	HLA-DQB1	rs9275429	0.0955056	1.41253e-16	68.2884	0.977027	0.118232	Human adenovirus C		P03267	P03267_197_21334_6_32703280	L2	197
P03267_197_21334	6	32703309	C	T	HLA-DQB1	rs9275430	0.0955056	1.41253e-16	68.2884	0.977027	0.118232	Human adenovirus C		P03267	P03267_197_21334_6_32703309	L2	197
P03267_197_21334	6	32703470	C	T	HLA-DQB1	rs9275434	0.0955056	1.41253e-16	68.2884	0.977027	0.118232	Human adenovirus C		P03267	P03267_197_21334_6_32703470	L2	197
P03267_197_21334	6	32703555	G	C	HLA-DQB1	rs9275435	0.0955056	1.41253e-16	68.2884	0.977027	0.118232	Human adenovirus C		P03267	P03267_197_21334_6_32703555	L2	197
P03267_197_21334	6	32703635	C	T	HLA-DQB1	rs9275437	0.0955056	1.41253e-16	68.2884	0.977027	0.118232	Human adenovirus C		P03267	P03267_197_21334_6_32703635	L2	197
P03267_197_21334	6	32703978	G	A	HLA-DQB1	rs9275442	0.0955056	1.41253e-16	68.2884	0.977027	0.118232	Human adenovirus C		P03267	P03267_197_21334_6_32703978	L2	197
P03267_197_21334	6	32704034	G	A	HLA-DQB1	rs9275445	0.0898876	3.2664e-15	62.0989	0.974495	0.123662	Human adenovirus C		P03267	P03267_197_21334_6_32704034	L2	197
P03267_197_21334	6	32704847	T	C	HLA-DQB1	rs9275476	0.0932584	1.58663e-14	58.9877	0.920105	0.1198	Human adenovirus C		P03267	P03267_197_21334_6_32704847	L2	197
P03267_197_21334	6	32704864	A	C	HLA-DQB1	rs9275477	0.0921348	2.59364e-14	58.0208	0.918091	0.12053	Human adenovirus C		P03267	P03267_197_21334_6_32704864	L2	197
P03267_197_21334	6	32705322	T	A	HLA-DQA2	rs9275486	0.0949438	2.55047e-16	67.1233	0.971287	0.118553	Human adenovirus C		P03267	P03267_197_21334_6_32705322	L2	197
P03267_197_21334	6	32705608	C	G	HLA-DQA2	rs9275490	0.0955056	1.41253e-16	68.2884	0.977027	0.118232	Human adenovirus C		P03267	P03267_197_21334_6_32705608	L2	197
P03267_197_21334	6	32705698	T	C	HLA-DQA2	rs9275493	0.115169	2.06407e-11	44.909	0.746208	0.111351	Human adenovirus C		P03267	P03267_197_21334_6_32705698	L2	197
P03267_197_21334	6	32705797	A	T	HLA-DQA2	rs9275495	0.0955056	1.41253e-16	68.2884	0.977027	0.118232	Human adenovirus C		P03267	P03267_197_21334_6_32705797	L2	197
P03267_197_21334	6	32706154	A	G	HLA-DQA2	rs9275503	0.0803371	1.05841e-13	55.2554	0.952867	0.128187	Human adenovirus C		P03267	P03267_197_21334_6_32706154	L2	197
P03267_197_21334	6	32706474	G	T	HLA-DQA2	rs9275509	0.0955056	1.41253e-16	68.2884	0.977027	0.118232	Human adenovirus C		P03267	P03267_197_21334_6_32706474	L2	197
P03267_197_21334	6	32707746	G	C	HLA-DQA2	rs9275530	0.0955056	1.41253e-16	68.2884	0.977027	0.118232	Human adenovirus C		P03267	P03267_197_21334_6_32707746	L2	197
P03267_197_21334	6	32707857	C	G	HLA-DQA2	rs9275532	0.0955056	1.41253e-16	68.2884	0.977027	0.118232	Human adenovirus C		P03267	P03267_197_21334_6_32707857	L2	197
P03267_197_21334	6	32708382	C	G	HLA-DQA2	rs9275541	0.0955056	1.41253e-16	68.2884	0.977027	0.118232	Human adenovirus C		P03267	P03267_197_21334_6_32708382	L2	197
P03267_197_21334	6	32710714	T	C	HLA-DQA2	rs4273728	0.0955056	1.41253e-16	68.2884	0.977027	0.118232	Human adenovirus C		P03267	P03267_197_21334_6_32710714	L2	197
P03267_197_21334	6	32712522	G	A	HLA-DQA2	rs9275583	0.0955056	1.41253e-16	68.2884	0.977027	0.118232	Human adenovirus C		P03267	P03267_197_21334_6_32712522	L2	197
P03267_197_21334	6	32712843	G	T	HLA-DQA2	rs9275592	0.0955056	1.41253e-16	68.2884	0.977027	0.118232	Human adenovirus C		P03267	P03267_197_21334_6_32712843	L2	197
P03267_197_21334	6	32713706	T	C	HLA-DQA2	rs7454108	0.0949438	1.49353e-16	68.1784	0.978193	0.118468	Human adenovirus C		P03267	P03267_197_21334_6_32713706	L2	197
P03267_197_21334	6	32713753	T	C	HLA-DQA2	rs3957146	0.0949438	1.49353e-16	68.1784	0.978193	0.118468	Human adenovirus C		P03267	P03267_197_21334_6_32713753	L2	197
P03267_197_21334	6	32714242	A	C	HLA-DQA2	rs3998159	0.0977528	3.93271e-16	66.2696	0.955864	0.117419	Human adenovirus C		P03267	P03267_197_21334_6_32714242	L2	197
P03267_197_21334	6	32714360	A	G	HLA-DQA2	rs3957148	0.0966292	5.39656e-16	65.646	0.955377	0.117915	Human adenovirus C		P03267	P03267_197_21334_6_32714360	L2	197
P03267_197_21334	6	32714652	C	T	HLA-DQA2	rs9275599	0.0747191	1.36894e-13	54.7498	0.985079	0.133131	Human adenovirus C		P03267	P03267_197_21334_6_32714652	L2	197
P03267_225_21335	6	32433302	A	G	HLA-DRA	rs3129860	0.13764	5.29746e-11	43.0641	-0.587233	0.0894855	Human adenovirus C		P03267	P03267_225_21335_6_32433302	L2	225
P03267_225_21335	6	32436271	G	C	HLA-DRA	rs3129865	0.13764	5.29746e-11	43.0641	-0.587233	0.0894855	Human adenovirus C		P03267	P03267_225_21335_6_32436271	L2	225
P03267_225_21335	6	32436600	A	C	HLA-DRA	rs3129868	0.138202	6.53498e-11	42.6534	-0.583823	0.0893931	Human adenovirus C		P03267	P03267_225_21335_6_32436600	L2	225
P03267_225_21335	6	32439066	C	T	HLA-DRA	rs3763323	0.13764	5.29746e-11	43.0641	-0.587233	0.0894855	Human adenovirus C		P03267	P03267_225_21335_6_32439066	L2	225
P03267_225_21335	6	32479216	T	C	HLA-DRA	rs4640926	0.129775	1.13143e-10	41.58	-0.594216	0.0921515	Human adenovirus C		P03267	P03267_225_21335_6_32479216	L2	225
P03267_225_21335	6	32546106	T	C	HLA-DRB5	rs33998225	0.131461	1.22821e-10	41.4196	-0.577837	0.0897847	Human adenovirus C		P03267	P03267_225_21335_6_32546106	L2	225
P03267_225_21335	6	32549307	C	G	HLA-DRB5	rs61362782	0.133708	7.34567e-11	42.4247	-0.581897	0.0893381	Human adenovirus C		P03267	P03267_225_21335_6_32549307	L2	225
P03267_225_21335	6	32549373	T	C	HLA-DRB5	rs71536504	0.129213	1.19847e-10	41.4675	-0.585061	0.0908547	Human adenovirus C		P03267	P03267_225_21335_6_32549373	L2	225
P03267_225_21335	6	32553008	T	G	HLA-DRB5	rs61615404	0.133708	3.09525e-11	44.1157	-0.587051	0.0883851	Human adenovirus C		P03267	P03267_225_21335_6_32553008	L2	225
P03267_225_21335	6	32607923	A	G	HLA-DRB1	rs9271069	0.136517	1.89948e-11	45.0717	-0.598443	0.0891397	Human adenovirus C		P03267	P03267_225_21335_6_32607923	L2	225
P03267_225_21335	6	32612946	G	T	HLA-DQA1	rs3997873	0.134831	2.37306e-11	44.6359	-0.597327	0.0894067	Human adenovirus C		P03267	P03267_225_21335_6_32612946	L2	225
P03267_225_21335	6	32615766	A	G	HLA-DQA1	rs9271347	0.135393	4.77433e-11	43.2676	-0.587899	0.0893762	Human adenovirus C		P03267	P03267_225_21335_6_32615766	L2	225
P03267_225_21335	6	32616083	C	G	HLA-DQA1	rs9271351	0.134831	2.37306e-11	44.6359	-0.597327	0.0894067	Human adenovirus C		P03267	P03267_225_21335_6_32616083	L2	225
P03267_225_21335	6	32616237	T	C	HLA-DQA1	rs9271353	0.134831	2.37306e-11	44.6359	-0.597327	0.0894067	Human adenovirus C		P03267	P03267_225_21335_6_32616237	L2	225
P03267_225_21335	6	32616289	C	T	HLA-DQA1	rs9271354	0.134831	2.37306e-11	44.6359	-0.597327	0.0894067	Human adenovirus C		P03267	P03267_225_21335_6_32616289	L2	225
P03267_225_21335	6	32616832	A	C	HLA-DQA1	rs3129757	0.134831	2.37306e-11	44.6359	-0.597327	0.0894067	Human adenovirus C		P03267	P03267_225_21335_6_32616832	L2	225
P03267_225_21335	6	32617978	T	A	HLA-DQA1	rs3129762	0.134831	2.37306e-11	44.6359	-0.597327	0.0894067	Human adenovirus C		P03267	P03267_225_21335_6_32617978	L2	225
P03267_225_21335	6	32618242	A	G	HLA-DQA1	rs3135005	0.134831	2.37306e-11	44.6359	-0.597327	0.0894067	Human adenovirus C		P03267	P03267_225_21335_6_32618242	L2	225
P03267_225_21335	6	32619077	G	A	HLA-DQA1	rs9271366	0.134831	2.37306e-11	44.6359	-0.597327	0.0894067	Human adenovirus C		P03267	P03267_225_21335_6_32619077	L2	225
P03267_225_21335	6	32619991	G	A	HLA-DQA1	rs9271413	0.134831	2.37306e-11	44.6359	-0.597327	0.0894067	Human adenovirus C		P03267	P03267_225_21335_6_32619991	L2	225
P03267_225_21335	6	32620120	G	T	HLA-DQA1	rs9271423	0.133708	1.27169e-11	45.8576	-0.609528	0.0900094	Human adenovirus C		P03267	P03267_225_21335_6_32620120	L2	225
P03267_225_21335	6	32621100	A	G	HLA-DQA1	rs9271481	0.13427	1.59562e-11	45.4131	-0.602834	0.0894555	Human adenovirus C		P03267	P03267_225_21335_6_32621100	L2	225
P03267_225_21335	6	32622585	T	TC	HLA-DQA1	NA	0.133708	7.5314e-12	46.884	0.612781	0.0894938	Human adenovirus C		P03267	P03267_225_21335_6_32622585	L2	225
P03267_225_21335	6	32623974	A	G	HLA-DQA1	rs4959030	0.129775	7.32701e-11	42.4297	-0.592684	0.0909888	Human adenovirus C		P03267	P03267_225_21335_6_32623974	L2	225
P03267_225_21335	6	32624145	G	A	HLA-DQA1	rs4959108	0.135955	4.59924e-12	47.8508	-0.616343	0.0891	Human adenovirus C		P03267	P03267_225_21335_6_32624145	L2	225
P03267_225_21335	6	32626648	C	T	HLA-DQA1	rs3104392	0.137079	1.16371e-11	46.0314	-0.59777	0.0881063	Human adenovirus C		P03267	P03267_225_21335_6_32626648	L2	225
P03267_225_21335	6	32627124	T	C	HLA-DQA1	rs3104391	0.138764	9.34891e-11	41.9531	-0.575272	0.088816	Human adenovirus C		P03267	P03267_225_21335_6_32627124	L2	225
P03267_225_21335	6	32632598	T	C	HLA-DQA1	rs3104373	0.129213	9.98292e-11	41.8248	-0.5899	0.0912141	Human adenovirus C		P03267	P03267_225_21335_6_32632598	L2	225
P03267_225_21335	6	32634619	C	T	HLA-DQA1	rs9272226	0.325843	9.03585e-12	46.5271	-0.433725	0.063586	Human adenovirus C		P03267	P03267_225_21335_6_32634619	L2	225
P03267_225_21335	6	32635095	C	G	HLA-DQA1	rs9272245	0.326966	1.88381e-11	45.0879	-0.430672	0.0641382	Human adenovirus C		P03267	P03267_225_21335_6_32635095	L2	225
P03267_225_21335	6	32644083	A	G	HLA-DQA1	rs9273032	0.12809	8.17593e-11	42.2153	-0.594144	0.0914443	Human adenovirus C		P03267	P03267_225_21335_6_32644083	L2	225
P03267_225_21335	6	32645796	T	C	HLA-DQA1	rs9273206	0.13427	1.13754e-10	41.5695	-0.576467	0.0894101	Human adenovirus C		P03267	P03267_225_21335_6_32645796	L2	225
P03267_225_21335	6	32717875	G	A	HLA-DQA2	rs3104396	0.210674	1.5974e-12	49.925	-0.5334	0.0754908	Human adenovirus C		P03267	P03267_225_21335_6_32717875	L2	225
P03267_225_21335	6	32718134	T	A	HLA-DQA2	rs3104399	0.205056	1.20005e-12	50.4862	-0.54023	0.0760312	Human adenovirus C		P03267	P03267_225_21335_6_32718134	L2	225
P03267_225_21335	6	32718176	C	T	HLA-DQA2	rs3129736	0.211236	1.72406e-12	49.7752	-0.532123	0.0754233	Human adenovirus C		P03267	P03267_225_21335_6_32718176	L2	225
P03267_225_21335	6	32718884	A	T	HLA-DQA2	rs9275668	0.211798	2.30022e-12	49.2096	-0.52917	0.0754346	Human adenovirus C		P03267	P03267_225_21335_6_32718884	L2	225
P03267_225_21335	6	32718974	T	C	HLA-DQA2	rs3104400	0.211798	2.30022e-12	49.2096	-0.52917	0.0754346	Human adenovirus C		P03267	P03267_225_21335_6_32718974	L2	225
P03267_225_21335	6	32718977	A	G	HLA-DQA2	rs3129739	0.211798	2.30022e-12	49.2096	-0.52917	0.0754346	Human adenovirus C		P03267	P03267_225_21335_6_32718977	L2	225
P03267_225_21335	6	32719144	G	A	HLA-DQA2	rs3129740	0.211798	2.30022e-12	49.2096	-0.52917	0.0754346	Human adenovirus C		P03267	P03267_225_21335_6_32719144	L2	225
P03267_225_21335	6	32719325	G	A	HLA-DQA2	rs3129741	0.205618	1.61028e-12	49.9092	-0.537208	0.0760417	Human adenovirus C		P03267	P03267_225_21335_6_32719325	L2	225
P03267_225_21335	6	32719392	C	T	HLA-DQA2	rs3129742	0.219663	4.80383e-13	52.2835	-0.540994	0.0748187	Human adenovirus C		P03267	P03267_225_21335_6_32719392	L2	225
P03267_225_21335	6	32719517	G	T	HLA-DQA2	rs3129744	0.211798	2.30022e-12	49.2096	-0.52917	0.0754346	Human adenovirus C		P03267	P03267_225_21335_6_32719517	L2	225
P03267_225_21335	6	32719811	C	A	HLA-DQA2	rs3129746	0.211798	2.30022e-12	49.2096	-0.52917	0.0754346	Human adenovirus C		P03267	P03267_225_21335_6_32719811	L2	225
P03267_225_21335	6	32719891	A	T	HLA-DQA2	rs9275688	0.211798	2.30022e-12	49.2096	-0.52917	0.0754346	Human adenovirus C		P03267	P03267_225_21335_6_32719891	L2	225
P03267_225_21335	6	32719912	G	A	HLA-DQA2	rs9275689	0.211798	2.30022e-12	49.2096	-0.52917	0.0754346	Human adenovirus C		P03267	P03267_225_21335_6_32719912	L2	225
P03267_225_21335	6	32720089	A	C	HLA-DQA2	rs9275693	0.211798	2.30022e-12	49.2096	-0.52917	0.0754346	Human adenovirus C		P03267	P03267_225_21335_6_32720089	L2	225
P03267_225_21335	6	32720183	A	T	HLA-DQA2	rs9275697	0.205618	1.61028e-12	49.9092	-0.537208	0.0760417	Human adenovirus C		P03267	P03267_225_21335_6_32720183	L2	225
P03267_225_21335	6	32720278	G	T	HLA-DQA2	rs9275700	0.211798	2.30022e-12	49.2096	-0.52917	0.0754346	Human adenovirus C		P03267	P03267_225_21335_6_32720278	L2	225
P03267_225_21335	6	32720283	T	C	HLA-DQA2	rs9275701	0.211798	2.30022e-12	49.2096	-0.52917	0.0754346	Human adenovirus C		P03267	P03267_225_21335_6_32720283	L2	225
P03267_225_21335	6	32720346	C	T	HLA-DQA2	rs9275703	0.211798	2.30022e-12	49.2096	-0.52917	0.0754346	Human adenovirus C		P03267	P03267_225_21335_6_32720346	L2	225
P03267_225_21335	6	32720366	G	A	HLA-DQA2	rs9275705	0.211798	2.30022e-12	49.2096	-0.52917	0.0754346	Human adenovirus C		P03267	P03267_225_21335_6_32720366	L2	225
P03267_225_21335	6	32720386	T	C	HLA-DQA2	rs9275706	0.211236	9.45739e-12	46.4378	-0.51497	0.0755694	Human adenovirus C		P03267	P03267_225_21335_6_32720386	L2	225
P03267_225_21335	6	32720393	G	T	HLA-DQA2	rs9275707	0.21236	1.14611e-11	46.0613	-0.512784	0.0755556	Human adenovirus C		P03267	P03267_225_21335_6_32720393	L2	225
P03267_225_21335	6	32720398	G	A	HLA-DQA2	rs9275708	0.21236	2.28148e-11	44.7129	-0.503936	0.0753631	Human adenovirus C		P03267	P03267_225_21335_6_32720398	L2	225
P03267_225_21335	6	32720496	A	G	HLA-DQA2	rs9275714	0.207303	1.45106e-12	50.1135	-0.538034	0.0760033	Human adenovirus C		P03267	P03267_225_21335_6_32720496	L2	225
P03267_225_21335	6	32720525	T	C	HLA-DQA2	rs9275716	0.214045	2.50657e-12	49.0411	-0.528003	0.0753974	Human adenovirus C		P03267	P03267_225_21335_6_32720525	L2	225
P03267_225_21335	6	32720566	A	C	HLA-DQA2	rs9275717	0.214045	2.50657e-12	49.0411	-0.528003	0.0753974	Human adenovirus C		P03267	P03267_225_21335_6_32720566	L2	225
P03267_225_21335	6	32720608	GA	G	HLA-DQA2	rs1761988798	0.215169	6.9618e-13	51.555	0.538422	0.0749873	Human adenovirus C		P03267	P03267_225_21335_6_32720608	L2	225
P03267_225_21335	6	32720623	T	G	HLA-DQA2	rs9275718	0.217978	4.18311e-11	43.5262	-0.493094	0.0747402	Human adenovirus C		P03267	P03267_225_21335_6_32720623	L2	225
P03267_225_21335	6	32720840	T	G	HLA-DQA2	rs9275727	0.21573	9.34586e-13	50.9769	-0.537503	0.0752826	Human adenovirus C		P03267	P03267_225_21335_6_32720840	L2	225
P03267_225_21335	6	32720951	C	T	HLA-DQA2	rs9275729	0.214045	2.32733e-12	49.1866	-0.528782	0.0753968	Human adenovirus C		P03267	P03267_225_21335_6_32720951	L2	225
P03267_225_21335	6	32720953	A	C	HLA-DQA2	rs9275730	0.21573	3.65642e-13	52.8196	-0.54659	0.075208	Human adenovirus C		P03267	P03267_225_21335_6_32720953	L2	225
P03267_225_21335	6	32721021	G	A	HLA-DQA2	rs9275736	0.214045	2.84841e-12	48.7903	-0.526667	0.0753996	Human adenovirus C		P03267	P03267_225_21335_6_32721021	L2	225
P03267_225_21335	6	32721027	C	T	HLA-DQA2	rs9275737	0.21573	6.24435e-13	51.7686	-0.539426	0.0749719	Human adenovirus C		P03267	P03267_225_21335_6_32721027	L2	225
P03267_225_21335	6	32721080	G	T	HLA-DQA2	rs9275739	0.212921	5.37363e-12	47.5457	-0.520517	0.0754882	Human adenovirus C		P03267	P03267_225_21335_6_32721080	L2	225
P03267_225_21335	6	32721148	C	T	HLA-DQA2	rs9275743	0.215169	2.56878e-12	48.993	-0.523731	0.074824	Human adenovirus C		P03267	P03267_225_21335_6_32721148	L2	225
P03267_225_21335	6	32721345	C	T	HLA-DQA2	rs9275753	0.21573	1.337e-11	45.7595	-0.505153	0.0746763	Human adenovirus C		P03267	P03267_225_21335_6_32721345	L2	225
P03267_225_21335	6	32721369	C	G	HLA-DQA2	rs9275754	0.217978	8.63959e-12	46.615	-0.510665	0.0747951	Human adenovirus C		P03267	P03267_225_21335_6_32721369	L2	225
P03267_225_21335	6	32721381	G	A	HLA-DQA2	rs9275755	0.216854	7.61171e-12	46.8632	-0.512239	0.0748267	Human adenovirus C		P03267	P03267_225_21335_6_32721381	L2	225
P03267_225_21335	6	32721387	G	A	HLA-DQA2	rs9275756	0.216854	9.06392e-12	46.5211	-0.510769	0.0748859	Human adenovirus C		P03267	P03267_225_21335_6_32721387	L2	225
P03267_225_21335	6	32721413	T	C	HLA-DQA2	rs9275757	0.217978	1.91845e-11	45.0523	-0.500268	0.0745322	Human adenovirus C		P03267	P03267_225_21335_6_32721413	L2	225
P03267_225_21335	6	32721423	A	C	HLA-DQA2	rs9275759	0.217416	1.15719e-11	46.0424	-0.504431	0.07434	Human adenovirus C		P03267	P03267_225_21335_6_32721423	L2	225
P03267_225_21335	6	32721492	T	A	HLA-DQA2	rs9275760	0.21236	3.2403e-13	53.0569	-0.548059	0.0752414	Human adenovirus C		P03267	P03267_225_21335_6_32721492	L2	225
P03267_225_21335	6	32721497	T	C	HLA-DQA2	rs9275761	0.211798	3.05294e-12	48.6543	-0.526342	0.0754583	Human adenovirus C		P03267	P03267_225_21335_6_32721497	L2	225
P03267_225_21335	6	32721509	T	C	HLA-DQA2	rs9275763	0.210674	2.35965e-12	49.1596	-0.529236	0.0754823	Human adenovirus C		P03267	P03267_225_21335_6_32721509	L2	225
P03267_225_21335	6	32721547	A	T	HLA-DQA2	rs9275765	0.211236	1.78982e-12	49.7018	-0.531791	0.0754319	Human adenovirus C		P03267	P03267_225_21335_6_32721547	L2	225
P03267_225_21335	6	32721618	AT	A	HLA-DQA2	rs1469031853	0.213483	1.17407e-11	46.0141	0.510804	0.0753024	Human adenovirus C		P03267	P03267_225_21335_6_32721618	L2	225
P03267_225_21335	6	32721637	A	G	HLA-DQA2	rs9275767	0.21236	3.20393e-12	48.5597	-0.524092	0.0752089	Human adenovirus C		P03267	P03267_225_21335_6_32721637	L2	225
P03267_225_21335	6	32721673	T	C	HLA-DQA2	rs9275771	0.211798	2.30022e-12	49.2096	-0.52917	0.0754346	Human adenovirus C		P03267	P03267_225_21335_6_32721673	L2	225
P03267_225_21335	6	32721726	T	C	HLA-DQA2	rs9275772	0.211798	2.30022e-12	49.2096	-0.52917	0.0754346	Human adenovirus C		P03267	P03267_225_21335_6_32721726	L2	225
P03267_225_21335	6	32721845	G	A	HLA-DQA2	rs9275773	0.211798	2.30022e-12	49.2096	-0.52917	0.0754346	Human adenovirus C		P03267	P03267_225_21335_6_32721845	L2	225
P03267_225_21335	6	32721891	G	C	HLA-DQA2	rs9275774	0.211798	3.57807e-11	43.832	-0.498913	0.0753579	Human adenovirus C		P03267	P03267_225_21335_6_32721891	L2	225
P03267_225_21335	6	32721910	T	C	HLA-DQA2	rs9275775	0.21236	7.59328e-12	46.868	-0.513402	0.0749927	Human adenovirus C		P03267	P03267_225_21335_6_32721910	L2	225
P03267_225_21335	6	32722057	C	G	HLA-DQA2	rs9275784	0.215169	4.68879e-11	43.3029	-0.495585	0.0753112	Human adenovirus C		P03267	P03267_225_21335_6_32722057	L2	225
P03267_225_21335	6	32722088	G	C	HLA-DQA2	rs9275785	0.21573	3.92879e-12	48.1597	-0.517732	0.0746041	Human adenovirus C		P03267	P03267_225_21335_6_32722088	L2	225
P03267_225_21335	6	32722095	G	A	HLA-DQA2	rs9275786	0.213483	7.22914e-13	51.4811	-0.538391	0.0750368	Human adenovirus C		P03267	P03267_225_21335_6_32722095	L2	225
P03267_225_21335	6	32722126	T	A	HLA-DQA2	rs9275787	0.216854	6.30174e-12	47.2334	-0.516079	0.0750916	Human adenovirus C		P03267	P03267_225_21335_6_32722126	L2	225
P03267_225_21335	6	32722148	A	G	HLA-DQA2	rs9275789	0.216292	4.23236e-12	48.0138	-0.520251	0.075081	Human adenovirus C		P03267	P03267_225_21335_6_32722148	L2	225
P03267_225_21335	6	32722154	G	A	HLA-DQA2	rs9275790	0.216854	7.41166e-12	46.9154	-0.512677	0.074849	Human adenovirus C		P03267	P03267_225_21335_6_32722154	L2	225
P03267_225_21335	6	32722250	G	A	HLA-DQA2	rs9275793	0.211798	2.30022e-12	49.2096	-0.52917	0.0754346	Human adenovirus C		P03267	P03267_225_21335_6_32722250	L2	225
P03267_225_21335	6	32722282	G	A	HLA-DQA2	rs9275794	0.215169	1.24167e-11	45.9044	-0.509147	0.0751478	Human adenovirus C		P03267	P03267_225_21335_6_32722282	L2	225
P03267_225_21335	6	32722298	T	A	HLA-DQA2	rs9275795	0.216292	9.13539e-12	46.5057	-0.512257	0.0751165	Human adenovirus C		P03267	P03267_225_21335_6_32722298	L2	225
P03267_225_21335	6	32722314	T	C	HLA-DQA2	rs9275797	0.210112	1.30192e-11	45.8116	-0.515173	0.0761142	Human adenovirus C		P03267	P03267_225_21335_6_32722314	L2	225
P03267_225_21335	6	32722376	G	A	HLA-DQA2	rs9275798	0.210112	2.46631e-12	49.0728	-0.532395	0.0759999	Human adenovirus C		P03267	P03267_225_21335_6_32722376	L2	225
P03267_225_21335	6	32722420	T	C	HLA-DQA2	rs9275800	0.210112	2.46631e-12	49.0728	-0.532395	0.0759999	Human adenovirus C		P03267	P03267_225_21335_6_32722420	L2	225
P03267_225_21335	6	32722431	T	C	HLA-DQA2	rs9275801	0.210112	2.46631e-12	49.0728	-0.532395	0.0759999	Human adenovirus C		P03267	P03267_225_21335_6_32722431	L2	225
P03267_225_21335	6	32722499	C	T	HLA-DQA2	rs9275805	0.215169	5.56845e-13	51.9935	-0.543988	0.0754422	Human adenovirus C		P03267	P03267_225_21335_6_32722499	L2	225
P03267_225_21335	6	32722570	G	C	HLA-DQA2	rs9275808	0.21236	3.0606e-12	48.6494	-0.529665	0.0759386	Human adenovirus C		P03267	P03267_225_21335_6_32722570	L2	225
P03267_225_21335	6	32722580	C	G	HLA-DQA2	rs9275809	0.215169	3.48022e-12	48.3974	-0.527557	0.075833	Human adenovirus C		P03267	P03267_225_21335_6_32722580	L2	225
P03267_225_21335	6	32722584	A	G	HLA-DQA2	rs9275810	0.21573	2.0999e-13	53.909	-0.552946	0.0753099	Human adenovirus C		P03267	P03267_225_21335_6_32722584	L2	225
P03267_225_21335	6	32722603	C	A	HLA-DQA2	rs9275811	0.214045	1.30568e-13	54.8428	-0.557886	0.0753331	Human adenovirus C		P03267	P03267_225_21335_6_32722603	L2	225
P03267_225_21335	6	32722695	C	T	HLA-DQA2	rs9275816	0.213483	7.39194e-12	46.9207	-0.520284	0.0759554	Human adenovirus C		P03267	P03267_225_21335_6_32722695	L2	225
P03267_225_21335	6	32722715	G	C	HLA-DQA2	rs9275817	0.211798	1.91588e-12	49.5683	-0.53427	0.0758855	Human adenovirus C		P03267	P03267_225_21335_6_32722715	L2	225
P03267_225_21335	6	32722894	C	T	HLA-DQA2	rs9275825	0.223596	2.49917e-11	44.5345	-0.495655	0.074273	Human adenovirus C		P03267	P03267_225_21335_6_32722894	L2	225
P03267_225_21335	6	32722948	T	C	HLA-DQA2	rs9275827	0.221348	1.19174e-10	41.4785	-0.480666	0.0746331	Human adenovirus C		P03267	P03267_225_21335_6_32722948	L2	225
P03267_225_21335	6	32723012	A	G	HLA-DQA2	rs9275830	0.218539	7.17767e-12	46.9783	-0.510971	0.07455	Human adenovirus C		P03267	P03267_225_21335_6_32723012	L2	225
P03267_225_21335	6	32723864	T	G	HLA-DQA2	rs9275876	0.214045	4.13066e-12	48.0615	-0.522821	0.0754145	Human adenovirus C		P03267	P03267_225_21335_6_32723864	L2	225
P03267_225_21335	6	32723944	A	G	HLA-DQA2	rs9275879	0.211798	2.30022e-12	49.2096	-0.52917	0.0754346	Human adenovirus C		P03267	P03267_225_21335_6_32723944	L2	225
P03267_225_21335	6	32723963	G	T	HLA-DQA2	rs2894285	0.211798	2.30022e-12	49.2096	-0.52917	0.0754346	Human adenovirus C		P03267	P03267_225_21335_6_32723963	L2	225
P03267_225_21335	6	32723989	A	G	HLA-DQA2	rs9275882	0.211798	2.30022e-12	49.2096	-0.52917	0.0754346	Human adenovirus C		P03267	P03267_225_21335_6_32723989	L2	225
P03267_225_21335	6	32724109	A	G	HLA-DQA2	rs9275885	0.212921	1.20871e-12	50.4721	-0.53161	0.0748286	Human adenovirus C		P03267	P03267_225_21335_6_32724109	L2	225
P03267_225_21335	6	32724128	C	T	HLA-DQA2	rs9275887	0.21573	3.20128e-11	44.0498	-0.497606	0.0749746	Human adenovirus C		P03267	P03267_225_21335_6_32724128	L2	225
P03267_225_21335	6	32724142	A	G	HLA-DQA2	rs9275889	0.214607	2.68514e-12	48.9061	-0.524991	0.0750707	Human adenovirus C		P03267	P03267_225_21335_6_32724142	L2	225
P03267_225_21335	6	32724155	C	T	HLA-DQA2	rs9275891	0.216854	5.71983e-12	47.4233	-0.513668	0.074591	Human adenovirus C		P03267	P03267_225_21335_6_32724155	L2	225
P03267_225_21335	6	32724222	A	C	HLA-DQA2	rs9275894	0.211236	3.4009e-12	48.4427	-0.525382	0.0754851	Human adenovirus C		P03267	P03267_225_21335_6_32724222	L2	225
P03267_225_21335	6	32724246	T	C	HLA-DQA2	rs9275895	0.21236	1.86444e-12	49.6217	-0.529305	0.0751399	Human adenovirus C		P03267	P03267_225_21335_6_32724246	L2	225
P03267_225_21335	6	32724283	A	G	HLA-DQA2	rs9275896	0.211798	2.30022e-12	49.2096	-0.52917	0.0754346	Human adenovirus C		P03267	P03267_225_21335_6_32724283	L2	225
P03267_225_21335	6	32724345	C	T	HLA-DQA2	rs9275900	0.205618	1.61028e-12	49.9092	-0.537208	0.0760417	Human adenovirus C		P03267	P03267_225_21335_6_32724345	L2	225
P03267_225_21335	6	32724439	T	C	HLA-DQA2	rs9275901	0.211798	2.30022e-12	49.2096	-0.52917	0.0754346	Human adenovirus C		P03267	P03267_225_21335_6_32724439	L2	225
P03267_225_21335	6	32724560	A	T	HLA-DQA2	rs9275908	0.213483	6.01343e-12	47.3252	-0.520844	0.0757114	Human adenovirus C		P03267	P03267_225_21335_6_32724560	L2	225
P03267_225_21335	6	32724623	G	A	HLA-DQA2	rs9275913	0.210112	2.46631e-12	49.0728	-0.532395	0.0759999	Human adenovirus C		P03267	P03267_225_21335_6_32724623	L2	225
P03267_225_21335	6	32724636	C	T	HLA-DQA2	rs9275914	0.210112	2.46631e-12	49.0728	-0.532395	0.0759999	Human adenovirus C		P03267	P03267_225_21335_6_32724636	L2	225
P03267_225_21335	6	32724716	G	C	HLA-DQA2	rs9275915	0.211798	2.30022e-12	49.2096	-0.52917	0.0754346	Human adenovirus C		P03267	P03267_225_21335_6_32724716	L2	225
P03267_225_21335	6	32724732	G	T	HLA-DQA2	rs9275916	0.210674	2.32929e-12	49.185	-0.532906	0.0759862	Human adenovirus C		P03267	P03267_225_21335_6_32724732	L2	225
P03267_225_21335	6	32724776	C	A	HLA-DQA2	rs9275917	0.210112	2.46631e-12	49.0728	-0.532395	0.0759999	Human adenovirus C		P03267	P03267_225_21335_6_32724776	L2	225
P03267_225_21335	6	32724803	T	C	HLA-DQA2	rs9275918	0.209551	1.97052e-12	49.5131	-0.534876	0.0760139	Human adenovirus C		P03267	P03267_225_21335_6_32724803	L2	225
P03267_225_21335	6	32724810	T	C	HLA-DQA2	rs9275919	0.211236	1.18666e-10	41.4868	-0.489408	0.0759829	Human adenovirus C		P03267	P03267_225_21335_6_32724810	L2	225
P03267_225_21335	6	32724811	G	A	HLA-DQA2	rs9275920	0.212921	8.56078e-12	46.633	-0.518955	0.0759947	Human adenovirus C		P03267	P03267_225_21335_6_32724811	L2	225
P03267_225_21335	6	32724840	T	C	HLA-DQA2	rs9275921	0.209551	1.97052e-12	49.5131	-0.534876	0.0760139	Human adenovirus C		P03267	P03267_225_21335_6_32724840	L2	225
P03267_225_21335	6	32724934	C	A	HLA-DQA2	rs9275923	0.209551	6.11363e-12	47.2928	-0.523497	0.0761231	Human adenovirus C		P03267	P03267_225_21335_6_32724934	L2	225
P03267_225_21335	6	32724968	C	A	HLA-DQA2	rs9275926	0.208989	6.46779e-12	47.1824	-0.522978	0.0761365	Human adenovirus C		P03267	P03267_225_21335_6_32724968	L2	225
P03267_225_21335	6	32725005	C	T	HLA-DQA2	rs9275928	0.210112	1.85945e-12	49.6269	-0.535398	0.0760009	Human adenovirus C		P03267	P03267_225_21335_6_32725005	L2	225
P03267_225_21335	6	32725061	G	A	HLA-DQA2	rs9275929	0.211798	4.05877e-12	48.0959	-0.526986	0.075988	Human adenovirus C		P03267	P03267_225_21335_6_32725061	L2	225
P03267_225_21335	6	32725065	T	A	HLA-DQA2	rs9275930	0.211236	9.888e-13	50.8662	-0.541151	0.0758759	Human adenovirus C		P03267	P03267_225_21335_6_32725065	L2	225
P03267_225_21335	6	32725142	T	G	HLA-DQA2	rs9275935	0.212921	1.2094e-12	50.471	-0.536565	0.0755268	Human adenovirus C		P03267	P03267_225_21335_6_32725142	L2	225
P03267_225_21335	6	32725191	G	C	HLA-DQA2	rs9275937	0.214607	3.57642e-11	43.8329	-0.500249	0.075559	Human adenovirus C		P03267	P03267_225_21335_6_32725191	L2	225
P03267_225_21335	6	32725197	T	C	HLA-DQA2	rs9275938	0.21573	1.41928e-11	45.6425	-0.508063	0.0752026	Human adenovirus C		P03267	P03267_225_21335_6_32725197	L2	225
P03267_225_21335	6	32725302	A	G	HLA-DQA2	rs9275944	0.214045	1.16814e-11	46.024	-0.513008	0.0756192	Human adenovirus C		P03267	P03267_225_21335_6_32725302	L2	225
P03267_225_21335	6	32725347	G	A	HLA-DQA2	rs9275949	0.211236	2.57752e-11	44.474	-0.506058	0.0758835	Human adenovirus C		P03267	P03267_225_21335_6_32725347	L2	225
P03267_225_21335	6	32725405	A	G	HLA-DQA2	rs9275951	0.21573	1.01684e-11	46.2958	-0.513386	0.0754525	Human adenovirus C		P03267	P03267_225_21335_6_32725405	L2	225
P03267_225_21335	6	32725423	A	G	HLA-DQA2	rs9275952	0.217978	7.66759e-11	42.3408	-0.491325	0.0755074	Human adenovirus C		P03267	P03267_225_21335_6_32725423	L2	225
P03267_225_21335	6	32725570	A	G	HLA-DQA2	rs9275958	0.210674	6.39753e-12	47.2038	-0.519297	0.0755835	Human adenovirus C		P03267	P03267_225_21335_6_32725570	L2	225
P03267_225_21335	6	32725640	T	G	HLA-DQA2	rs9275963	0.211798	1.92116e-11	45.0495	-0.507631	0.0756316	Human adenovirus C		P03267	P03267_225_21335_6_32725640	L2	225
P03267_225_21335	6	32725651	C	T	HLA-DQA2	rs9275964	0.205618	1.06173e-11	46.2111	-0.51796	0.0761944	Human adenovirus C		P03267	P03267_225_21335_6_32725651	L2	225
P03267_225_21335	6	32725716	C	T	HLA-DQA2	rs9275966	0.210674	7.86543e-12	46.799	-0.517139	0.0755943	Human adenovirus C		P03267	P03267_225_21335_6_32725716	L2	225
P03267_225_21335	6	32725743	G	A	HLA-DQA2	rs9275967	0.210112	4.67699e-12	47.8179	-0.522531	0.0755643	Human adenovirus C		P03267	P03267_225_21335_6_32725743	L2	225
P03267_225_21335	6	32725789	T	G	HLA-DQA2	rs9275968	0.211236	7.10657e-12	46.9978	-0.516085	0.0752804	Human adenovirus C		P03267	P03267_225_21335_6_32725789	L2	225
P03267_225_21335	6	32725793	A	G	HLA-DQA2	rs9275969	0.20618	1.23668e-11	45.9123	-0.514806	0.0759765	Human adenovirus C		P03267	P03267_225_21335_6_32725793	L2	225
P03267_225_21335	6	32725904	A	G	HLA-DQA2	rs9275971	0.211236	1.97748e-12	49.5062	-0.529108	0.0751995	Human adenovirus C		P03267	P03267_225_21335_6_32725904	L2	225
P03267_225_21335	6	32725919	A	C	HLA-DQA2	rs9275972	0.211798	1.23956e-11	45.9077	-0.510262	0.0753096	Human adenovirus C		P03267	P03267_225_21335_6_32725919	L2	225
P03267_225_21335	6	32725934	T	C	HLA-DQA2	rs9275973	0.211798	2.97172e-12	48.7072	-0.5229	0.0749241	Human adenovirus C		P03267	P03267_225_21335_6_32725934	L2	225
P03267_225_21335	6	32725975	C	A	HLA-DQA2	rs9275974	0.210674	5.99748e-12	47.3304	-0.519897	0.0755696	Human adenovirus C		P03267	P03267_225_21335_6_32725975	L2	225
P03267_225_21335	6	32726044	C	T	HLA-DQA2	rs9275975	0.212921	5.63892e-12	47.4512	-0.516527	0.0749841	Human adenovirus C		P03267	P03267_225_21335_6_32726044	L2	225
P03267_225_21335	6	32726070	G	A	HLA-DQA2	rs9275976	0.215169	1.37315e-13	54.7438	-0.550187	0.0743606	Human adenovirus C		P03267	P03267_225_21335_6_32726070	L2	225
P03267_225_21335	6	32726073	A	T	HLA-DQA2	rs9275977	0.217416	5.39396e-12	47.5383	-0.515622	0.0747842	Human adenovirus C		P03267	P03267_225_21335_6_32726073	L2	225
P03267_225_21335	6	32726084	G	A	HLA-DQA2	rs9275978	0.216292	5.29335e-12	47.5752	-0.514613	0.0746089	Human adenovirus C		P03267	P03267_225_21335_6_32726084	L2	225
P03267_225_21335	6	32726131	A	G	HLA-DQA2	rs9275980	0.212921	1.5752e-11	45.4383	-0.505832	0.0750404	Human adenovirus C		P03267	P03267_225_21335_6_32726131	L2	225
P03267_225_21335	6	32726267	A	G	HLA-DQA2	rs9275985	0.215169	1.4967e-12	50.0527	-0.530931	0.0750455	Human adenovirus C		P03267	P03267_225_21335_6_32726267	L2	225
P03267_225_21335	6	32726437	G	C	HLA-DQA2	rs9275990	0.214045	1.69501e-12	49.8086	-0.529273	0.0749942	Human adenovirus C		P03267	P03267_225_21335_6_32726437	L2	225
P03267_225_21335	6	32726465	G	A	HLA-DQA2	rs9275991	0.226404	1.17033e-10	41.5139	-0.467392	0.0725412	Human adenovirus C		P03267	P03267_225_21335_6_32726465	L2	225
P03267_225_21335	6	32726494	C	A	HLA-DQA2	rs9275992	0.226966	4.15735e-11	43.5383	-0.479241	0.0726303	Human adenovirus C		P03267	P03267_225_21335_6_32726494	L2	225
P03267_225_21335	6	32726573	T	TTC	HLA-DQA2	NA	0.212921	4.67624e-11	43.3082	0.497477	0.0755941	Human adenovirus C		P03267	P03267_225_21335_6_32726573	L2	225
P03267_225_21335	6	32726587	A	G	HLA-DQA2	rs9275995	0.213483	1.01479e-11	46.2997	-0.513648	0.0754877	Human adenovirus C		P03267	P03267_225_21335_6_32726587	L2	225
P03267_225_21335	6	32726618	T	TA	HLA-DQA2	NA	0.211798	1.38952e-11	45.684	0.510812	0.0755752	Human adenovirus C		P03267	P03267_225_21335_6_32726618	L2	225
P03267_225_21335	6	32726638	C	T	HLA-DQA2	rs9275997	0.210674	9.24994e-12	46.4812	-0.515391	0.0755958	Human adenovirus C		P03267	P03267_225_21335_6_32726638	L2	225
P03267_225_21335	6	32726675	C	T	HLA-DQA2	rs9275999	0.211798	1.03484e-11	46.2614	-0.513985	0.0755685	Human adenovirus C		P03267	P03267_225_21335_6_32726675	L2	225
P03267_225_21335	6	32726742	A	G	HLA-DQA2	rs9276000	0.216292	6.03634e-11	42.8087	-0.490564	0.0749773	Human adenovirus C		P03267	P03267_225_21335_6_32726742	L2	225
P03267_225_21335	6	32726743	T	G	HLA-DQA2	rs9276001	0.217978	2.19657e-11	44.7872	-0.502679	0.0751127	Human adenovirus C		P03267	P03267_225_21335_6_32726743	L2	225
P03267_225_21335	6	32726773	A	G	HLA-DQA2	rs9276003	0.215169	3.02968e-12	48.6693	-0.52371	0.0750695	Human adenovirus C		P03267	P03267_225_21335_6_32726773	L2	225
P03267_225_21335	6	32726787	C	T	HLA-DQA2	rs9276004	0.21573	1.07591e-12	50.7005	-0.533828	0.0749714	Human adenovirus C		P03267	P03267_225_21335_6_32726787	L2	225
P03267_225_21335	6	32726790	T	C	HLA-DQA2	rs9276005	0.216292	8.85762e-12	46.5662	-0.512634	0.0751229	Human adenovirus C		P03267	P03267_225_21335_6_32726790	L2	225
P03267_225_21335	6	32726805	G	C	HLA-DQA2	rs9276006	0.214045	8.62209e-13	51.1351	-0.538193	0.0752625	Human adenovirus C		P03267	P03267_225_21335_6_32726805	L2	225
P03267_225_21335	6	32726827	A	G	HLA-DQA2	rs9276007	0.21236	3.31341e-12	48.4938	-0.525435	0.0754529	Human adenovirus C		P03267	P03267_225_21335_6_32726827	L2	225
P03267_225_21335	6	32726856	C	T	HLA-DQA2	rs9276008	0.211798	2.30022e-12	49.2096	-0.52917	0.0754346	Human adenovirus C		P03267	P03267_225_21335_6_32726856	L2	225
P03267_225_21335	6	32726864	T	C	HLA-DQA2	rs9276009	0.21236	3.31341e-12	48.4938	-0.525435	0.0754529	Human adenovirus C		P03267	P03267_225_21335_6_32726864	L2	225
P03267_225_21335	6	32726933	G	A	HLA-DQA2	rs9276012	0.205618	1.61028e-12	49.9092	-0.537208	0.0760417	Human adenovirus C		P03267	P03267_225_21335_6_32726933	L2	225
P03267_225_21335	6	32726947	T	A	HLA-DQA2	rs9276013	0.21236	3.31341e-12	48.4938	-0.525435	0.0754529	Human adenovirus C		P03267	P03267_225_21335_6_32726947	L2	225
P03267_225_21335	6	32726961	T	C	HLA-DQA2	rs9276014	0.21236	3.31341e-12	48.4938	-0.525435	0.0754529	Human adenovirus C		P03267	P03267_225_21335_6_32726961	L2	225
P03267_225_21335	6	32726982	C	G	HLA-DQA2	rs9276015	0.211798	2.30022e-12	49.2096	-0.52917	0.0754346	Human adenovirus C		P03267	P03267_225_21335_6_32726982	L2	225
P03267_225_21335	6	32727245	T	C	HLA-DQA2	rs9276017	0.211798	2.30022e-12	49.2096	-0.52917	0.0754346	Human adenovirus C		P03267	P03267_225_21335_6_32727245	L2	225
P03267_225_21335	6	32727305	A	G	HLA-DQA2	rs5029394	0.211798	2.30022e-12	49.2096	-0.52917	0.0754346	Human adenovirus C		P03267	P03267_225_21335_6_32727305	L2	225
P03267_225_21335	6	32727391	G	A	HLA-DQA2	rs5029393	0.210674	2.32929e-12	49.185	-0.532906	0.0759862	Human adenovirus C		P03267	P03267_225_21335_6_32727391	L2	225
P03267_225_21335	6	32727460	G	A	HLA-DQA2	rs5029392	0.211236	8.3045e-13	51.2088	-0.542771	0.075848	Human adenovirus C		P03267	P03267_225_21335_6_32727460	L2	225
P03267_225_21335	6	32727479	A	G	HLA-DQA2	rs9276023	0.210674	2.32929e-12	49.185	-0.532906	0.0759862	Human adenovirus C		P03267	P03267_225_21335_6_32727479	L2	225
P03267_225_21335	6	32727487	T	C	HLA-DQA2	rs9276024	0.210674	2.32929e-12	49.185	-0.532906	0.0759862	Human adenovirus C		P03267	P03267_225_21335_6_32727487	L2	225
P03267_225_21335	6	32727510	A	G	HLA-DQA2	rs9276025	0.210112	2.46631e-12	49.0728	-0.532395	0.0759999	Human adenovirus C		P03267	P03267_225_21335_6_32727510	L2	225
P03267_225_21335	6	32727517	T	C	HLA-DQA2	rs9276026	0.210674	2.32929e-12	49.185	-0.532906	0.0759862	Human adenovirus C		P03267	P03267_225_21335_6_32727517	L2	225
P03267_225_21335	6	32727540	C	T	HLA-DQA2	rs9276027	0.211236	2.64511e-12	48.9356	-0.529709	0.0757226	Human adenovirus C		P03267	P03267_225_21335_6_32727540	L2	225
P03267_225_21335	6	32727558	G	A	HLA-DQA2	rs9276028	0.21236	7.10961e-12	46.997	-0.519089	0.0757193	Human adenovirus C		P03267	P03267_225_21335_6_32727558	L2	225
P03267_225_21335	6	32727617	A	T	HLA-DQA2	rs9276034	0.210674	2.66711e-12	48.9193	-0.531525	0.0759947	Human adenovirus C		P03267	P03267_225_21335_6_32727617	L2	225
P03267_225_21335	6	32727624	C	G	HLA-DQA2	rs9276035	0.208989	1.13106e-12	50.6024	-0.540429	0.0759718	Human adenovirus C		P03267	P03267_225_21335_6_32727624	L2	225
P03267_225_21335	6	32727655	C	T	HLA-DQA2	rs9276036	0.208427	1.4207e-12	50.155	-0.538287	0.0760076	Human adenovirus C		P03267	P03267_225_21335_6_32727655	L2	225
P03267_225_21335	6	32727657	A	G	HLA-DQA2	rs9276037	0.207865	8.17614e-13	51.2394	-0.543855	0.0759768	Human adenovirus C		P03267	P03267_225_21335_6_32727657	L2	225
P03267_225_21335	6	32727660	T	C	HLA-DQA2	rs9276038	0.210674	1.97727e-12	49.5064	-0.534528	0.0759696	Human adenovirus C		P03267	P03267_225_21335_6_32727660	L2	225
P03267_225_21335	6	32727744	T	C	HLA-DQA2	rs9276040	0.210674	2.32929e-12	49.185	-0.532906	0.0759862	Human adenovirus C		P03267	P03267_225_21335_6_32727744	L2	225
P03267_225_21335	6	32727826	T	C	HLA-DQA2	rs9276041	0.210674	5.8057e-12	47.3941	-0.521769	0.0757908	Human adenovirus C		P03267	P03267_225_21335_6_32727826	L2	225
P03267_225_21335	6	32727849	T	C	HLA-DQA2	rs9276042	0.20618	4.646e-13	52.3491	-0.553089	0.0764434	Human adenovirus C		P03267	P03267_225_21335_6_32727849	L2	225
P03267_225_21335	6	32727860	T	G	HLA-DQA2	rs9276044	0.21236	1.8662e-13	54.1409	-0.55334	0.075202	Human adenovirus C		P03267	P03267_225_21335_6_32727860	L2	225
P03267_225_21335	6	32727863	G	C	HLA-DQA2	rs9276045	0.21236	6.80637e-13	51.5994	-0.541028	0.0753178	Human adenovirus C		P03267	P03267_225_21335_6_32727863	L2	225
P03267_225_21335	6	32727963	G	A	HLA-DQA2	rs9276049	0.211798	1.71998e-12	49.7799	-0.532019	0.075405	Human adenovirus C		P03267	P03267_225_21335_6_32727963	L2	225
P03267_225_21335	6	32727984	G	C	HLA-DQA2	rs9276050	0.21236	2.28511e-12	49.2225	-0.529085	0.0754125	Human adenovirus C		P03267	P03267_225_21335_6_32727984	L2	225
P03267_225_21335	6	32728006	A	G	HLA-DQA2	rs9276052	0.211236	4.10995e-13	52.5899	-0.547189	0.0754546	Human adenovirus C		P03267	P03267_225_21335_6_32728006	L2	225
P03267_225_21335	6	32728013	T	C	HLA-DQA2	rs9276053	0.210674	2.11228e-12	49.3768	-0.531248	0.0756024	Human adenovirus C		P03267	P03267_225_21335_6_32728013	L2	225
P03267_225_21335	6	32728051	T	G	HLA-DQA2	rs9276056	0.216854	2.10615e-12	49.3825	-0.525105	0.074724	Human adenovirus C		P03267	P03267_225_21335_6_32728051	L2	225
P03267_225_21335	6	32728101	TG	T	HLA-DQA2	rs1582280616	0.21236	2.28511e-12	49.2225	0.529085	0.0754125	Human adenovirus C		P03267	P03267_225_21335_6_32728101	L2	225
P03267_225_21335	6	32728127	A	C	HLA-DQA2	rs9276058	0.211798	2.30022e-12	49.2096	-0.52917	0.0754346	Human adenovirus C		P03267	P03267_225_21335_6_32728127	L2	225
P03267_225_21335	6	32728175	C	G	HLA-DQA2	rs9276059	0.211798	2.30022e-12	49.2096	-0.52917	0.0754346	Human adenovirus C		P03267	P03267_225_21335_6_32728175	L2	225
P03267_225_21335	6	32728183	G	T	HLA-DQA2	rs9276060	0.205618	1.61028e-12	49.9092	-0.537208	0.0760417	Human adenovirus C		P03267	P03267_225_21335_6_32728183	L2	225
P03267_225_21335	6	32728198	T	G	HLA-DQA2	rs9276061	0.211798	2.30022e-12	49.2096	-0.52917	0.0754346	Human adenovirus C		P03267	P03267_225_21335_6_32728198	L2	225
P03267_225_21335	6	32728262	T	A	HLA-DQA2	rs9276062	0.211798	2.30022e-12	49.2096	-0.52917	0.0754346	Human adenovirus C		P03267	P03267_225_21335_6_32728262	L2	225
P03267_225_21335	6	32728298	G	C	HLA-DQA2	rs9276063	0.211798	2.30022e-12	49.2096	-0.52917	0.0754346	Human adenovirus C		P03267	P03267_225_21335_6_32728298	L2	225
P03267_225_21335	6	32728380	A	C	HLA-DQA2	rs9276064	0.215169	3.43639e-12	48.4223	-0.522677	0.0751123	Human adenovirus C		P03267	P03267_225_21335_6_32728380	L2	225
P03267_225_21335	6	32728383	C	T	HLA-DQA2	rs9276065	0.214045	5.83172e-11	42.8762	-0.49169	0.0750903	Human adenovirus C		P03267	P03267_225_21335_6_32728383	L2	225
P03267_225_21335	6	32728389	T	C	HLA-DQA2	rs2894286	0.21573	1.63591e-11	45.3643	-0.504817	0.0749509	Human adenovirus C		P03267	P03267_225_21335_6_32728389	L2	225
P03267_225_21335	6	32728461	C	T	HLA-DQA2	rs9276067	0.216292	2.48012e-11	44.5495	-0.500225	0.0749453	Human adenovirus C		P03267	P03267_225_21335_6_32728461	L2	225
P03267_225_21335	6	32728462	A	G	HLA-DQA2	rs9276068	0.21573	5.69667e-11	42.922	-0.490216	0.0748251	Human adenovirus C		P03267	P03267_225_21335_6_32728462	L2	225
P03267_225_21335	6	32728484	A	G	HLA-DQA2	rs2395247	0.211798	1.75881e-12	49.7361	-0.531865	0.0754163	Human adenovirus C		P03267	P03267_225_21335_6_32728484	L2	225
P03267_225_21335	6	32728577	C	G	HLA-DQA2	rs9276071	0.211798	2.30022e-12	49.2096	-0.52917	0.0754346	Human adenovirus C		P03267	P03267_225_21335_6_32728577	L2	225
P03267_225_21335	6	32728616	T	C	HLA-DQA2	rs2395248	0.211798	2.30022e-12	49.2096	-0.52917	0.0754346	Human adenovirus C		P03267	P03267_225_21335_6_32728616	L2	225
P03267_225_21335	6	32728641	C	T	HLA-DQA2	rs9276073	0.213483	3.96623e-12	48.1411	-0.523171	0.0754024	Human adenovirus C		P03267	P03267_225_21335_6_32728641	L2	225
P03267_225_21335	6	32728773	A	G	HLA-DQA2	rs9276076	0.21236	2.91397e-12	48.7457	-0.526482	0.0754076	Human adenovirus C		P03267	P03267_225_21335_6_32728773	L2	225
P03267_225_21335	6	32729039	G	A	HLA-DQA2	rs9276095	0.217978	1.88658e-11	45.0851	-0.501351	0.0746664	Human adenovirus C		P03267	P03267_225_21335_6_32729039	L2	225
P03267_225_21335	6	32729072	T	C	HLA-DQA2	rs9276097	0.211236	6.45291e-12	47.1869	-0.518904	0.0755398	Human adenovirus C		P03267	P03267_225_21335_6_32729072	L2	225
P03267_225_21335	6	32729215	G	A	HLA-DQA2	rs9276104	0.212921	5.81443e-12	47.3912	-0.515998	0.0749547	Human adenovirus C		P03267	P03267_225_21335_6_32729215	L2	225
P03267_225_21335	6	32729323	A	G	HLA-DQA2	rs9276107	0.214607	1.17958e-11	46.0049	-0.50832	0.0749438	Human adenovirus C		P03267	P03267_225_21335_6_32729323	L2	225
P03267_225_21335	6	32729332	A	G	HLA-DQA2	rs9276108	0.213483	5.4915e-12	47.5032	-0.518088	0.0751697	Human adenovirus C		P03267	P03267_225_21335_6_32729332	L2	225
P03267_225_21335	6	32729345	T	C	HLA-DQA2	rs2859121	0.214607	9.08651e-12	46.5162	-0.51259	0.0751567	Human adenovirus C		P03267	P03267_225_21335_6_32729345	L2	225
P03267_225_21335	6	32729374	G	A	HLA-DQA2	rs9276110	0.212921	5.51599e-12	47.4945	-0.518287	0.0752054	Human adenovirus C		P03267	P03267_225_21335_6_32729374	L2	225
P03267_225_21335	6	32729516	T	G	HLA-DQA2	rs2859120	0.219101	6.15297e-13	51.7975	-0.535769	0.0744429	Human adenovirus C		P03267	P03267_225_21335_6_32729516	L2	225
P03267_225_21335	6	32729533	G	GA	HLA-DQA2	NA	0.212921	3.70481e-12	48.2748	0.524101	0.0754318	Human adenovirus C		P03267	P03267_225_21335_6_32729533	L2	225
P03267_225_21335	6	32729605	T	C	HLA-DQA2	rs9276122	0.205618	1.61028e-12	49.9092	-0.537208	0.0760417	Human adenovirus C		P03267	P03267_225_21335_6_32729605	L2	225
P03267_225_21335	6	32729649	G	A	HLA-DQA2	rs9276123	0.211798	2.30022e-12	49.2096	-0.52917	0.0754346	Human adenovirus C		P03267	P03267_225_21335_6_32729649	L2	225
P03267_225_21335	6	32729667	T	C	HLA-DQA2	rs9276124	0.211798	2.30022e-12	49.2096	-0.52917	0.0754346	Human adenovirus C		P03267	P03267_225_21335_6_32729667	L2	225
P03267_225_21335	6	32729935	A	T	HLA-DQA2	rs2227131	0.211798	3.42358e-12	48.4296	-0.525139	0.0754604	Human adenovirus C		P03267	P03267_225_21335_6_32729935	L2	225
P03267_225_21335	6	32729939	G	A	HLA-DQA2	rs2227130	0.213483	1.92796e-12	49.5559	-0.530552	0.0753668	Human adenovirus C		P03267	P03267_225_21335_6_32729939	L2	225
P03267_225_21335	6	32729962	C	T	HLA-DQA2	rs2227129	0.211798	2.30022e-12	49.2096	-0.52917	0.0754346	Human adenovirus C		P03267	P03267_225_21335_6_32729962	L2	225
P03267_225_21335	6	32729991	A	G	HLA-DQA2	rs9276133	0.211798	2.30022e-12	49.2096	-0.52917	0.0754346	Human adenovirus C		P03267	P03267_225_21335_6_32729991	L2	225
P03267_225_21335	6	32730024	G	A	HLA-DQA2	rs9276135	0.211798	2.30022e-12	49.2096	-0.52917	0.0754346	Human adenovirus C		P03267	P03267_225_21335_6_32730024	L2	225
P03267_225_21335	6	32730030	T	C	HLA-DQA2	rs9276136	0.211798	2.30022e-12	49.2096	-0.52917	0.0754346	Human adenovirus C		P03267	P03267_225_21335_6_32730030	L2	225
P03267_225_21335	6	32730110	T	C	HLA-DQA2	rs9276137	0.211798	2.30022e-12	49.2096	-0.52917	0.0754346	Human adenovirus C		P03267	P03267_225_21335_6_32730110	L2	225
P03267_225_21335	6	32730130	T	C	HLA-DQA2	rs9276139	0.211798	2.30022e-12	49.2096	-0.52917	0.0754346	Human adenovirus C		P03267	P03267_225_21335_6_32730130	L2	225
P03267_225_21335	6	32730166	C	T	HLA-DQA2	rs9276140	0.212921	3.9721e-12	48.1382	-0.523445	0.0754442	Human adenovirus C		P03267	P03267_225_21335_6_32730166	L2	225
P03267_225_21335	6	32730168	G	C	HLA-DQA2	rs9276141	0.21236	3.40702e-12	48.4391	-0.52513	0.0754516	Human adenovirus C		P03267	P03267_225_21335_6_32730168	L2	225
P03267_225_21335	6	32730185	C	T	HLA-DQA2	rs9276142	0.212921	2.87135e-12	48.7746	-0.526698	0.0754162	Human adenovirus C		P03267	P03267_225_21335_6_32730185	L2	225
P03267_225_21335	6	32730187	G	A	HLA-DQA2	rs9276143	0.213483	4.12751e-12	48.063	-0.522968	0.0754345	Human adenovirus C		P03267	P03267_225_21335_6_32730187	L2	225
P03267_225_21335	6	32730222	A	T	HLA-DQA2	rs9276144	0.21236	3.31341e-12	48.4938	-0.525435	0.0754529	Human adenovirus C		P03267	P03267_225_21335_6_32730222	L2	225
P03267_225_21335	6	32730270	A	G	HLA-DQA2	rs9276146	0.213483	8.57133e-12	46.6306	-0.515428	0.0754801	Human adenovirus C		P03267	P03267_225_21335_6_32730270	L2	225
P03267_225_21335	6	32730321	T	C	HLA-DQA2	rs9276147	0.21573	2.23963e-11	44.7492	-0.503177	0.0752191	Human adenovirus C		P03267	P03267_225_21335_6_32730321	L2	225
P03267_225_21335	6	32730322	G	A	HLA-DQA2	rs9276148	0.216292	7.45115e-11	42.3968	-0.488865	0.0750796	Human adenovirus C		P03267	P03267_225_21335_6_32730322	L2	225
P03267_225_21335	6	32730499	T	C	HLA-DQA2	rs9276151	0.211798	2.30022e-12	49.2096	-0.52917	0.0754346	Human adenovirus C		P03267	P03267_225_21335_6_32730499	L2	225
P03267_225_21335	6	32730506	C	G	HLA-DQA2	rs9276152	0.21573	1.54082e-11	45.4816	-0.507057	0.0751863	Human adenovirus C		P03267	P03267_225_21335_6_32730506	L2	225
P03267_225_21335	6	32730507	C	T	HLA-DQA2	rs9276153	0.217978	5.32824e-11	43.0528	-0.491684	0.0749351	Human adenovirus C		P03267	P03267_225_21335_6_32730507	L2	225
P03267_225_21335	6	32730508	A	G	HLA-DQA2	rs9276154	0.211236	8.25441e-12	46.7044	-0.515321	0.0754048	Human adenovirus C		P03267	P03267_225_21335_6_32730508	L2	225
P03267_225_21335	6	32730545	A	C	HLA-DQA2	rs9276155	0.211798	2.30022e-12	49.2096	-0.52917	0.0754346	Human adenovirus C		P03267	P03267_225_21335_6_32730545	L2	225
P03267_225_21335	6	32730640	G	A	HLA-DQA2	rs9276159	0.211798	2.30022e-12	49.2096	-0.52917	0.0754346	Human adenovirus C		P03267	P03267_225_21335_6_32730640	L2	225
P03267_225_21335	6	32730644	T	C	HLA-DQA2	rs9276160	0.211798	2.30022e-12	49.2096	-0.52917	0.0754346	Human adenovirus C		P03267	P03267_225_21335_6_32730644	L2	225
P03267_225_21335	6	32730680	G	A	HLA-DQA2	rs9276162	0.211798	2.30022e-12	49.2096	-0.52917	0.0754346	Human adenovirus C		P03267	P03267_225_21335_6_32730680	L2	225
P03267_225_21335	6	32730684	G	C	HLA-DQA2	rs9276163	0.211798	2.30022e-12	49.2096	-0.52917	0.0754346	Human adenovirus C		P03267	P03267_225_21335_6_32730684	L2	225
P03267_225_21335	6	32730812	C	G	HLA-DQA2	rs7747838	0.211798	2.30022e-12	49.2096	-0.52917	0.0754346	Human adenovirus C		P03267	P03267_225_21335_6_32730812	L2	225
P03267_225_21335	6	32730909	A	T	HLA-DQA2	rs7767959	0.205618	1.61028e-12	49.9092	-0.537208	0.0760417	Human adenovirus C		P03267	P03267_225_21335_6_32730909	L2	225
P03267_225_21335	6	32731023	C	T	HLA-DQA2	rs7771946	0.21236	3.00502e-12	48.6854	-0.526368	0.075438	Human adenovirus C		P03267	P03267_225_21335_6_32731023	L2	225
P03267_225_21335	6	32731122	G	A	HLA-DQA2	rs7751699	0.205618	1.61028e-12	49.9092	-0.537208	0.0760417	Human adenovirus C		P03267	P03267_225_21335_6_32731122	L2	225
P03267_225_21335	6	32731183	C	A	HLA-DQA2	rs7751842	0.211798	2.30022e-12	49.2096	-0.52917	0.0754346	Human adenovirus C		P03267	P03267_225_21335_6_32731183	L2	225
P03267_225_21335	6	32731277	G	C	HLA-DQA2	rs2859102	0.209551	1.56879e-13	54.482	-0.557897	0.0755835	Human adenovirus C		P03267	P03267_225_21335_6_32731277	L2	225
P03267_225_21335	6	32731285	T	A	HLA-DQA2	rs9276177	0.211798	2.30022e-12	49.2096	-0.52917	0.0754346	Human adenovirus C		P03267	P03267_225_21335_6_32731285	L2	225
P03267_225_21335	6	32731303	A	G	HLA-DQA2	rs9276178	0.211798	2.30022e-12	49.2096	-0.52917	0.0754346	Human adenovirus C		P03267	P03267_225_21335_6_32731303	L2	225
P03267_225_21335	6	32731339	T	C	HLA-DQA2	rs9276180	0.211798	2.30022e-12	49.2096	-0.52917	0.0754346	Human adenovirus C		P03267	P03267_225_21335_6_32731339	L2	225
P03267_225_21335	6	32731348	G	C	HLA-DQA2	rs9276181	0.213483	2.90847e-12	48.7494	-0.526412	0.0753947	Human adenovirus C		P03267	P03267_225_21335_6_32731348	L2	225
P03267_225_21335	6	32731366	C	CG	HLA-DQA2	NA	0.210674	1.74948e-11	45.2328	0.508804	0.0756525	Human adenovirus C		P03267	P03267_225_21335_6_32731366	L2	225
P03267_225_21335	6	32731393	C	T	HLA-DQA2	rs9276184	0.216292	2.48774e-11	44.5435	-0.501498	0.0751411	Human adenovirus C		P03267	P03267_225_21335_6_32731393	L2	225
P03267_225_21335	6	32731402	A	C	HLA-DQA2	rs9276185	0.216292	4.21368e-11	43.512	-0.496119	0.0752109	Human adenovirus C		P03267	P03267_225_21335_6_32731402	L2	225
P03267_225_21335	6	32731420	G	A	HLA-DQA2	rs9276186	0.215169	8.11106e-12	46.7387	-0.513605	0.075126	Human adenovirus C		P03267	P03267_225_21335_6_32731420	L2	225
P03267_225_21335	6	32731764	T	C	HLA-DQA2	rs9276194	0.211798	2.30022e-12	49.2096	-0.52917	0.0754346	Human adenovirus C		P03267	P03267_225_21335_6_32731764	L2	225
P03267_225_21335	6	32731771	T	C	HLA-DQA2	rs9276195	0.211798	2.30022e-12	49.2096	-0.52917	0.0754346	Human adenovirus C		P03267	P03267_225_21335_6_32731771	L2	225
P03267_225_21335	6	32731792	G	A	HLA-DQA2	rs9276196	0.211236	2.00304e-12	49.481	-0.530736	0.0754501	Human adenovirus C		P03267	P03267_225_21335_6_32731792	L2	225
P03267_225_21335	6	32731879	A	C	HLA-DQA2	rs9276199	0.211798	2.30022e-12	49.2096	-0.52917	0.0754346	Human adenovirus C		P03267	P03267_225_21335_6_32731879	L2	225
P03267_225_21335	6	32731884	T	C	HLA-DQA2	rs9276200	0.211798	2.30022e-12	49.2096	-0.52917	0.0754346	Human adenovirus C		P03267	P03267_225_21335_6_32731884	L2	225
P03267_225_21335	6	32731939	C	T	HLA-DQA2	rs9276202	0.211798	2.30022e-12	49.2096	-0.52917	0.0754346	Human adenovirus C		P03267	P03267_225_21335_6_32731939	L2	225
P03267_225_21335	6	32731968	T	C	HLA-DQA2	rs9276203	0.21573	1.93002e-11	45.0405	-0.502843	0.0749256	Human adenovirus C		P03267	P03267_225_21335_6_32731968	L2	225
P03267_225_21335	6	32731969	G	T	HLA-DQA2	rs9276204	0.216292	1.01821e-11	46.2931	-0.511233	0.0751382	Human adenovirus C		P03267	P03267_225_21335_6_32731969	L2	225
P03267_225_21335	6	32731974	A	T	HLA-DQA2	rs9276205	0.205618	1.61028e-12	49.9092	-0.537208	0.0760417	Human adenovirus C		P03267	P03267_225_21335_6_32731974	L2	225
P03267_225_21335	6	32732040	G	A	HLA-DQA2	rs9276206	0.211798	2.30022e-12	49.2096	-0.52917	0.0754346	Human adenovirus C		P03267	P03267_225_21335_6_32732040	L2	225
P03267_225_21335	6	32732069	T	C	HLA-DQA2	rs9276207	0.21236	2.16934e-12	49.3245	-0.52965	0.0754149	Human adenovirus C		P03267	P03267_225_21335_6_32732069	L2	225
P03267_225_21335	6	32732097	A	G	HLA-DQA2	rs9276209	0.211798	2.30022e-12	49.2096	-0.52917	0.0754346	Human adenovirus C		P03267	P03267_225_21335_6_32732097	L2	225
P03267_225_21335	6	32732127	G	T	HLA-DQA2	rs9276210	0.211798	2.30022e-12	49.2096	-0.52917	0.0754346	Human adenovirus C		P03267	P03267_225_21335_6_32732127	L2	225
P03267_225_21335	6	32732186	T	C	HLA-DQA2	rs9276211	0.215169	2.48234e-12	49.0601	-0.523909	0.0747983	Human adenovirus C		P03267	P03267_225_21335_6_32732186	L2	225
P03267_225_21335	6	32732255	A	T	HLA-DQA2	rs9276214	0.213483	3.20295e-12	48.5603	-0.523381	0.0751065	Human adenovirus C		P03267	P03267_225_21335_6_32732255	L2	225
P03267_225_21335	6	32732264	T	G	HLA-DQA2	rs9276215	0.214607	7.37546e-12	46.925	-0.513113	0.074905	Human adenovirus C		P03267	P03267_225_21335_6_32732264	L2	225
P03267_225_21335	6	32732292	T	A	HLA-DQA2	rs9276216	0.212921	2.18767e-12	49.308	-0.527476	0.075118	Human adenovirus C		P03267	P03267_225_21335_6_32732292	L2	225
P03267_225_21335	6	32732518	T	G	HLA-DQA2	rs9276218	0.211798	2.30022e-12	49.2096	-0.52917	0.0754346	Human adenovirus C		P03267	P03267_225_21335_6_32732518	L2	225
P03267_225_21335	6	32732673	A	C	HLA-DQA2	rs9276222	0.208989	4.47688e-12	47.9036	-0.520628	0.0752217	Human adenovirus C		P03267	P03267_225_21335_6_32732673	L2	225
P03267_225_21335	6	32732923	T	C	HLA-DQA2	rs9276228	0.211798	2.30022e-12	49.2096	-0.52917	0.0754346	Human adenovirus C		P03267	P03267_225_21335_6_32732923	L2	225
P03267_225_21335	6	32732964	T	C	HLA-DQA2	rs9276229	0.211798	2.30022e-12	49.2096	-0.52917	0.0754346	Human adenovirus C		P03267	P03267_225_21335_6_32732964	L2	225
P03267_225_21335	6	32732970	C	A	HLA-DQA2	rs9276230	0.211798	2.30022e-12	49.2096	-0.52917	0.0754346	Human adenovirus C		P03267	P03267_225_21335_6_32732970	L2	225
P03267_225_21335	6	32733287	T	C	HLA-DQA2	rs9276238	0.207303	3.13718e-12	48.6009	-0.528998	0.0758808	Human adenovirus C		P03267	P03267_225_21335_6_32733287	L2	225
P03267_225_21335	6	32733306	G	C	HLA-DQA2	rs9276239	0.207865	5.416e-12	47.5303	-0.523338	0.0759097	Human adenovirus C		P03267	P03267_225_21335_6_32733306	L2	225
P03267_225_21335	6	32733321	T	G	HLA-DQA2	rs9276240	0.210674	5.17826e-12	47.6183	-0.523109	0.0758063	Human adenovirus C		P03267	P03267_225_21335_6_32733321	L2	225
P03267_225_21335	6	32733494	A	G	HLA-DQA2	rs9276245	0.214607	7.86297e-12	46.7996	-0.51404	0.0751408	Human adenovirus C		P03267	P03267_225_21335_6_32733494	L2	225
P03267_225_21335	6	32733656	C	G	HLA-DQA2	rs9276250	0.213483	8.57133e-12	46.6306	-0.515428	0.0754801	Human adenovirus C		P03267	P03267_225_21335_6_32733656	L2	225
P03267_225_21335	6	32733715	G	A	HLA-DQA2	rs9276254	0.21236	3.52614e-12	48.3717	-0.524758	0.0754506	Human adenovirus C		P03267	P03267_225_21335_6_32733715	L2	225
P03267_225_21335	6	32733939	T	C	HLA-DQA2	rs9276255	0.211798	2.30022e-12	49.2096	-0.52917	0.0754346	Human adenovirus C		P03267	P03267_225_21335_6_32733939	L2	225
P03267_225_21335	6	32733983	T	A	HLA-DQA2	rs9276256	0.211798	2.30022e-12	49.2096	-0.52917	0.0754346	Human adenovirus C		P03267	P03267_225_21335_6_32733983	L2	225
P03267_225_21335	6	32734014	A	AT	HLA-DQA2	rs1364867964	0.214045	1.07597e-12	50.7004	0.532557	0.0747929	Human adenovirus C		P03267	P03267_225_21335_6_32734014	L2	225
P03267_225_21335	6	32734182	T	C	HLA-DQA2	rs9276262	0.218539	1.06718e-11	46.2011	-0.508399	0.0747961	Human adenovirus C		P03267	P03267_225_21335_6_32734182	L2	225
P03267_225_21335	6	32734244	C	T	HLA-DQA2	rs9276265	0.214045	1.22558e-11	45.9299	-0.511643	0.0754952	Human adenovirus C		P03267	P03267_225_21335_6_32734244	L2	225
P03267_225_21335	6	32734290	C	T	HLA-DQA2	rs9276267	0.214607	9.01347e-12	46.532	-0.512741	0.0751661	Human adenovirus C		P03267	P03267_225_21335_6_32734290	L2	225
P03267_225_21335	6	32734303	G	A	HLA-DQA2	rs9276268	0.214045	1.03188e-11	46.267	-0.513352	0.0754709	Human adenovirus C		P03267	P03267_225_21335_6_32734303	L2	225
P03267_225_21335	6	32734463	C	G	HLA-DQA2	rs9276270	0.213483	8.57133e-12	46.6306	-0.515428	0.0754801	Human adenovirus C		P03267	P03267_225_21335_6_32734463	L2	225
P03267_225_21335	6	32734608	A	G	HLA-DQA2	rs9276273	0.212921	3.55294e-12	48.3569	-0.524636	0.0754448	Human adenovirus C		P03267	P03267_225_21335_6_32734608	L2	225
P03267_225_21335	6	32734614	A	C	HLA-DQA2	rs9276274	0.212921	1.62643e-12	49.8896	-0.53055	0.0751141	Human adenovirus C		P03267	P03267_225_21335_6_32734614	L2	225
P03267_225_21335	6	32734644	T	C	HLA-DQA2	rs9276275	0.207865	1.78038e-12	49.7122	-0.533166	0.075619	Human adenovirus C		P03267	P03267_225_21335_6_32734644	L2	225
P03267_225_21335	6	32734645	G	A	HLA-DQA2	rs9276276	0.208427	8.00159e-12	46.7653	-0.518289	0.0757897	Human adenovirus C		P03267	P03267_225_21335_6_32734645	L2	225
P03267_225_21335	6	32734693	C	T	HLA-DQA2	rs9276278	0.211798	2.30022e-12	49.2096	-0.52917	0.0754346	Human adenovirus C		P03267	P03267_225_21335_6_32734693	L2	225
P03267_225_21335	6	32734721	C	T	HLA-DQA2	rs9276279	0.205618	1.61028e-12	49.9092	-0.537208	0.0760417	Human adenovirus C		P03267	P03267_225_21335_6_32734721	L2	225
P03267_225_21335	6	32734750	C	T	HLA-DQA2	rs9276280	0.211798	2.30022e-12	49.2096	-0.52917	0.0754346	Human adenovirus C		P03267	P03267_225_21335_6_32734750	L2	225
P03267_225_21335	6	32734769	G	A	HLA-DQA2	rs9276281	0.211798	2.30022e-12	49.2096	-0.52917	0.0754346	Human adenovirus C		P03267	P03267_225_21335_6_32734769	L2	225
P03267_225_21335	6	32734785	A	G	HLA-DQA2	rs2859077	0.21573	2.27885e-13	53.7484	-0.549916	0.0750091	Human adenovirus C		P03267	P03267_225_21335_6_32734785	L2	225
P03267_225_21335	6	32734852	A	T	HLA-DQA2	rs9276284	0.211798	2.30022e-12	49.2096	-0.52917	0.0754346	Human adenovirus C		P03267	P03267_225_21335_6_32734852	L2	225
P03267_225_21335	6	32734968	A	C	HLA-DQA2	rs9276287	0.211798	2.30022e-12	49.2096	-0.52917	0.0754346	Human adenovirus C		P03267	P03267_225_21335_6_32734968	L2	225
P03267_225_21335	6	32734992	G	C	HLA-DQA2	rs9276288	0.211798	2.30022e-12	49.2096	-0.52917	0.0754346	Human adenovirus C		P03267	P03267_225_21335_6_32734992	L2	225
P03267_225_21335	6	32735036	T	C	HLA-DQA2	rs9276291	0.211798	2.30022e-12	49.2096	-0.52917	0.0754346	Human adenovirus C		P03267	P03267_225_21335_6_32735036	L2	225
P03267_225_21335	6	32735091	C	G	HLA-DQA2	rs9276293	0.211798	2.30022e-12	49.2096	-0.52917	0.0754346	Human adenovirus C		P03267	P03267_225_21335_6_32735091	L2	225
P03267_225_21335	6	32735098	T	C	HLA-DQA2	rs9276294	0.211798	2.30022e-12	49.2096	-0.52917	0.0754346	Human adenovirus C		P03267	P03267_225_21335_6_32735098	L2	225
P03267_225_21335	6	32735114	A	G	HLA-DQA2	rs9276295	0.211798	2.30022e-12	49.2096	-0.52917	0.0754346	Human adenovirus C		P03267	P03267_225_21335_6_32735114	L2	225
P03267_225_21335	6	32735153	C	T	HLA-DQA2	rs9276296	0.211798	2.30022e-12	49.2096	-0.52917	0.0754346	Human adenovirus C		P03267	P03267_225_21335_6_32735153	L2	225
P03267_225_21335	6	32735169	G	C	HLA-DQA2	rs9276297	0.211798	2.30022e-12	49.2096	-0.52917	0.0754346	Human adenovirus C		P03267	P03267_225_21335_6_32735169	L2	225
P03267_225_21335	6	32735244	G	A	HLA-DQA2	rs9276298	0.205618	1.61028e-12	49.9092	-0.537208	0.0760417	Human adenovirus C		P03267	P03267_225_21335_6_32735244	L2	225
P03267_225_21335	6	32735409	A	G	HLA-DQA2	rs9276301	0.211798	2.30022e-12	49.2096	-0.52917	0.0754346	Human adenovirus C		P03267	P03267_225_21335_6_32735409	L2	225
P03267_225_21335	6	32735429	A	G	HLA-DQA2	rs9276302	0.205618	1.61028e-12	49.9092	-0.537208	0.0760417	Human adenovirus C		P03267	P03267_225_21335_6_32735429	L2	225
P03267_225_21335	6	32735460	A	G	HLA-DQA2	rs7452263	0.211798	2.30022e-12	49.2096	-0.52917	0.0754346	Human adenovirus C		P03267	P03267_225_21335_6_32735460	L2	225
P03267_225_21335	6	32735814	C	T	HLA-DQA2	rs6457640	0.205618	1.61028e-12	49.9092	-0.537208	0.0760417	Human adenovirus C		P03267	P03267_225_21335_6_32735814	L2	225
P03267_225_21335	6	32736549	A	T	HLA-DQA2	rs7744593	0.205618	1.61028e-12	49.9092	-0.537208	0.0760417	Human adenovirus C		P03267	P03267_225_21335_6_32736549	L2	225
P03267_225_21335	6	32736906	A	G	HLA-DQA2	rs9276312	0.205618	1.61028e-12	49.9092	-0.537208	0.0760417	Human adenovirus C		P03267	P03267_225_21335_6_32736906	L2	225
P03267_225_21335	6	32737205	A	C	HLA-DQA2	rs9276318	0.205618	1.61028e-12	49.9092	-0.537208	0.0760417	Human adenovirus C		P03267	P03267_225_21335_6_32737205	L2	225
P03267_225_21335	6	32737225	C	T	HLA-DQA2	rs9276319	0.205618	1.61028e-12	49.9092	-0.537208	0.0760417	Human adenovirus C		P03267	P03267_225_21335_6_32737225	L2	225
P03267_225_21335	6	32737375	G	A	HLA-DQA2	rs9276324	0.205618	1.61028e-12	49.9092	-0.537208	0.0760417	Human adenovirus C		P03267	P03267_225_21335_6_32737375	L2	225
P03267_225_21335	6	32737642	T	C	HLA-DQA2	rs9276328	0.205618	1.61028e-12	49.9092	-0.537208	0.0760417	Human adenovirus C		P03267	P03267_225_21335_6_32737642	L2	225
P03267_225_21335	6	32738457	G	A	HLA-DQA2	rs7773068	0.205618	1.61028e-12	49.9092	-0.537208	0.0760417	Human adenovirus C		P03267	P03267_225_21335_6_32738457	L2	225
P03267_225_21335	6	32738557	A	G	HLA-DQA2	rs7773694	0.205618	1.61028e-12	49.9092	-0.537208	0.0760417	Human adenovirus C		P03267	P03267_225_21335_6_32738557	L2	225
P03267_225_21335	6	32738664	A	T	HLA-DQA2	rs7755580	0.205618	1.61028e-12	49.9092	-0.537208	0.0760417	Human adenovirus C		P03267	P03267_225_21335_6_32738664	L2	225
P03267_225_21335	6	32738701	C	T	HLA-DQA2	rs7755596	0.205618	1.61028e-12	49.9092	-0.537208	0.0760417	Human adenovirus C		P03267	P03267_225_21335_6_32738701	L2	225
P03267_225_21335	6	32738703	C	T	HLA-DQA2	rs7755597	0.205618	1.61028e-12	49.9092	-0.537208	0.0760417	Human adenovirus C		P03267	P03267_225_21335_6_32738703	L2	225
P03267_225_21335	6	32739931	CT	C	HLA-DQA2	rs202105916	0.205618	1.61028e-12	49.9092	0.537208	0.0760417	Human adenovirus C		P03267	P03267_225_21335_6_32739931	L2	225
P03267_225_21335	6	32740341	T	C	HLA-DQA2	rs7450522	0.211236	1.21323e-10	41.4436	-0.487125	0.0756679	Human adenovirus C		P03267	P03267_225_21335_6_32740341	L2	225
P03267_225_21335	6	32740561	T	C	HLA-DQA2	rs9276392	0.205618	1.61028e-12	49.9092	-0.537208	0.0760417	Human adenovirus C		P03267	P03267_225_21335_6_32740561	L2	225
P03267_225_21335	6	32740690	T	A	HLA-DQA2	rs9276394	0.205618	1.61028e-12	49.9092	-0.537208	0.0760417	Human adenovirus C		P03267	P03267_225_21335_6_32740690	L2	225
P03267_225_21335	6	32740727	C	G	HLA-DQA2	rs9276395	0.20618	2.77599e-12	48.8408	-0.531375	0.0760343	Human adenovirus C		P03267	P03267_225_21335_6_32740727	L2	225
P03267_225_21335	6	32740959	T	C	HLA-DQA2	rs9276396	0.20618	2.77599e-12	48.8408	-0.531375	0.0760343	Human adenovirus C		P03267	P03267_225_21335_6_32740959	L2	225
P03267_225_21335	6	32740997	A	G	HLA-DQA2	rs9276397	0.205618	1.61028e-12	49.9092	-0.537208	0.0760417	Human adenovirus C		P03267	P03267_225_21335_6_32740997	L2	225
P03267_225_21335	6	32741586	G	A	HLA-DQA2	rs2051598	0.205618	1.61028e-12	49.9092	-0.537208	0.0760417	Human adenovirus C		P03267	P03267_225_21335_6_32741586	L2	225
P03267_225_21335	6	32741593	T	C	HLA-DQA2	rs2051597	0.20618	2.77599e-12	48.8408	-0.531375	0.0760343	Human adenovirus C		P03267	P03267_225_21335_6_32741593	L2	225
P03267_225_21335	6	32745411	C	T	HLA-DQA2	rs2213565	0.20618	2.77599e-12	48.8408	-0.531375	0.0760343	Human adenovirus C		P03267	P03267_225_21335_6_32745411	L2	225
P03267_225_21335	6	32747637	A	G	HLA-DQA2	rs9276445	0.206742	1.89417e-12	49.5906	-0.535066	0.0759815	Human adenovirus C		P03267	P03267_225_21335_6_32747637	L2	225
P03267_225_21335	6	32748245	G	A	HLA-DQA2	rs2213573	0.206742	1.89417e-12	49.5906	-0.535066	0.0759815	Human adenovirus C		P03267	P03267_225_21335_6_32748245	L2	225
P03267_225_21335	6	32751251	G	A	HLA-DQA2	rs5027459	0.206742	1.89417e-12	49.5906	-0.535066	0.0759815	Human adenovirus C		P03267	P03267_225_21335_6_32751251	L2	225
P03267_225_21335	6	32752360	A	T	HLA-DQB2	rs9276512	0.206742	1.89417e-12	49.5906	-0.535066	0.0759815	Human adenovirus C		P03267	P03267_225_21335_6_32752360	L2	225
P03267_225_21335	6	32753615	G	A	HLA-DQB2	rs2227133	0.20618	2.41117e-12	49.1172	-0.532257	0.075946	Human adenovirus C		P03267	P03267_225_21335_6_32753615	L2	225
P03267_225_21335	6	32753725	G	T	HLA-DQB2	rs7769788	0.20618	2.41117e-12	49.1172	-0.532257	0.075946	Human adenovirus C		P03267	P03267_225_21335_6_32753725	L2	225
P03267_225_21335	6	32753733	A	C	HLA-DQB2	rs2213570	0.20618	2.41117e-12	49.1172	-0.532257	0.075946	Human adenovirus C		P03267	P03267_225_21335_6_32753733	L2	225
P03280_1_21518	6	32460409	G	C	HLA-DRA	rs6923504	0.352247	1.2107e-11	45.9539	-0.350978	0.0517748	Human adenovirus C		P03280	P03280_1_21518_6_32460409	L4	1
P03280_1_21518	6	32460508	C	T	HLA-DRA	rs6903608	0.352247	1.2107e-11	45.9539	-0.350978	0.0517748	Human adenovirus C		P03280	P03280_1_21518_6_32460508	L4	1
P03280_1_21518	6	32461234	C	T	HLA-DRA	rs6919855	0.352247	1.2107e-11	45.9539	-0.350978	0.0517748	Human adenovirus C		P03280	P03280_1_21518_6_32461234	L4	1
P03280_1_21518	6	32461817	A	G	HLA-DRA	rs9268852	0.455056	1.06964e-12	50.712	-0.350896	0.0492745	Human adenovirus C		P03280	P03280_1_21518_6_32461817	L4	1
P03280_1_21518	6	32462512	A	G	HLA-DRA	rs9268863	0.455056	1.06964e-12	50.712	-0.350896	0.0492745	Human adenovirus C		P03280	P03280_1_21518_6_32462512	L4	1
P03280_1_21518	6	32463370	A	G	HLA-DRA	rs9268877	0.455618	5.10558e-13	52.1639	-0.355771	0.049259	Human adenovirus C		P03280	P03280_1_21518_6_32463370	L4	1
P03280_1_21518	6	32463581	T	G	HLA-DRA	rs9268880	0.352809	5.83558e-12	47.384	-0.356274	0.0517569	Human adenovirus C		P03280	P03280_1_21518_6_32463581	L4	1
P03280_1_21518	6	32463829	T	A	HLA-DRA	rs9268881	0.455618	5.10558e-13	52.1639	-0.355771	0.049259	Human adenovirus C		P03280	P03280_1_21518_6_32463829	L4	1
P03280_1_21518	6	32463846	T	C	HLA-DRA	rs9268882	0.352809	5.83558e-12	47.384	-0.356274	0.0517569	Human adenovirus C		P03280	P03280_1_21518_6_32463846	L4	1
P03280_1_21518	6	32463861	T	A	HLA-DRA	rs9268883	0.455618	5.10558e-13	52.1639	-0.355771	0.049259	Human adenovirus C		P03280	P03280_1_21518_6_32463861	L4	1
P03280_1_21518	6	32464090	G	T	HLA-DRA	rs9268888	0.457303	1.675e-12	49.8319	-0.347481	0.049224	Human adenovirus C		P03280	P03280_1_21518_6_32464090	L4	1
P03280_1_21518	6	32464150	C	T	HLA-DRA	rs9268893	0.46236	1.15361e-11	46.0485	-0.332856	0.0490511	Human adenovirus C		P03280	P03280_1_21518_6_32464150	L4	1
P03280_1_21518	6	32464732	C	A	HLA-DRA	rs9268912	0.457303	1.675e-12	49.8319	-0.347481	0.049224	Human adenovirus C		P03280	P03280_1_21518_6_32464732	L4	1
P03280_1_21518	6	32464779	C	T	HLA-DRA	rs9268914	0.335393	3.98629e-11	43.6206	-0.346646	0.0524857	Human adenovirus C		P03280	P03280_1_21518_6_32464779	L4	1
P03280_1_21518	6	32467267	T	C	HLA-DRA	rs9268979	0.455618	5.10558e-13	52.1639	-0.355771	0.049259	Human adenovirus C		P03280	P03280_1_21518_6_32467267	L4	1
P03280_1_21518	6	32471300	T	C	HLA-DRA	rs7452864	0.335393	2.27905e-11	44.715	-0.350902	0.0524759	Human adenovirus C		P03280	P03280_1_21518_6_32471300	L4	1
P03280_1_21518	6	32472187	G	T	HLA-DRA	rs5026743	0.455618	5.10558e-13	52.1639	-0.355771	0.049259	Human adenovirus C		P03280	P03280_1_21518_6_32472187	L4	1
P03280_1_21518	6	32472674	G	A	HLA-DRA	rs9269070	0.433146	3.46686e-12	48.405	-0.343588	0.0493848	Human adenovirus C		P03280	P03280_1_21518_6_32472674	L4	1
P03280_1_21518	6	32472731	G	C	HLA-DRA	rs9269072	0.442697	2.05591e-11	44.9168	-0.33053	0.0493181	Human adenovirus C		P03280	P03280_1_21518_6_32472731	L4	1
P03280_1_21518	6	32473102	C	T	HLA-DRA	rs9269078	0.455056	5.02727e-13	52.1943	-0.355585	0.0492189	Human adenovirus C		P03280	P03280_1_21518_6_32473102	L4	1
P03280_1_21518	6	32473133	T	G	HLA-DRA	rs9269079	0.45618	1.0277e-12	50.7905	-0.350976	0.0492478	Human adenovirus C		P03280	P03280_1_21518_6_32473133	L4	1
P03280_1_21518	6	32473192	G	A	HLA-DRA	rs9269080	0.46573	7.93713e-12	46.7812	-0.336781	0.0492393	Human adenovirus C		P03280	P03280_1_21518_6_32473192	L4	1
P03280_1_21518	6	32473323	A	C	HLA-DRA	rs9269081	0.335393	2.27905e-11	44.715	-0.350902	0.0524759	Human adenovirus C		P03280	P03280_1_21518_6_32473323	L4	1
P03280_1_21518	6	32473401	A	G	HLA-DRA	rs9269082	0.461798	8.26582e-13	51.218	-0.352563	0.0492636	Human adenovirus C		P03280	P03280_1_21518_6_32473401	L4	1
P03280_1_21518	6	32473422	A	G	HLA-DRA	rs9269084	0.467978	1.49044e-11	45.5467	-0.332834	0.0493174	Human adenovirus C		P03280	P03280_1_21518_6_32473422	L4	1
P03280_1_21518	6	32473491	G	A	HLA-DRA	rs9269086	0.453933	3.96766e-13	52.6591	-0.357217	0.049226	Human adenovirus C		P03280	P03280_1_21518_6_32473491	L4	1
P03280_1_21518	6	32473631	C	T	HLA-DRA	rs7755212	0.460112	2.87054e-13	53.2949	-0.360518	0.0493838	Human adenovirus C		P03280	P03280_1_21518_6_32473631	L4	1
P03280_1_21518	6	32473645	T	C	HLA-DRA	rs7773182	0.470225	2.1599e-12	49.3331	-0.345998	0.0492611	Human adenovirus C		P03280	P03280_1_21518_6_32473645	L4	1
P03280_1_21518	6	32473864	A	G	HLA-DRA	rs7739357	0.464607	9.81262e-13	50.8813	-0.350496	0.0491365	Human adenovirus C		P03280	P03280_1_21518_6_32473864	L4	1
P03280_1_21518	6	32473902	A	G	HLA-DRA	rs7739375	0.447191	8.44127e-13	51.1767	-0.354355	0.0495339	Human adenovirus C		P03280	P03280_1_21518_6_32473902	L4	1
P03280_1_21518	6	32475492	A	C	HLA-DRA	rs9269110	0.352809	5.83558e-12	47.384	-0.356274	0.0517569	Human adenovirus C		P03280	P03280_1_21518_6_32475492	L4	1
P03280_1_21518	6	32475864	G	A	HLA-DRA	rs9269118	0.353371	8.49276e-12	46.6486	-0.353821	0.0518042	Human adenovirus C		P03280	P03280_1_21518_6_32475864	L4	1
P03280_1_21518	6	32476698	T	C	HLA-DRA	rs6457598	0.335393	2.27905e-11	44.715	-0.350902	0.0524759	Human adenovirus C		P03280	P03280_1_21518_6_32476698	L4	1
P03280_1_21518	6	32477119	C	T	HLA-DRA	rs7776032	0.358989	9.154e-11	41.9943	-0.333278	0.0514294	Human adenovirus C		P03280	P03280_1_21518_6_32477119	L4	1
P03280_1_21518	6	32477253	T	C	HLA-DRA	rs9269135	0.352247	8.67566e-12	46.6068	-0.353227	0.0517403	Human adenovirus C		P03280	P03280_1_21518_6_32477253	L4	1
P03280_1_21518	6	32477370	C	T	HLA-DRA	rs9269137	0.371348	2.72233e-11	44.367	-0.340655	0.0511428	Human adenovirus C		P03280	P03280_1_21518_6_32477370	L4	1
P03280_1_21518	6	32477378	A	C	HLA-DRA	rs9269138	0.371348	2.3277e-11	44.6736	-0.340872	0.0509994	Human adenovirus C		P03280	P03280_1_21518_6_32477378	L4	1
P03280_1_21518	6	32477379	G	A	HLA-DRA	rs9269139	0.369663	1.34425e-11	45.7489	-0.344695	0.0509618	Human adenovirus C		P03280	P03280_1_21518_6_32477379	L4	1
P03280_1_21518	6	32477646	G	A	HLA-DRA	rs9269142	0.352247	8.67038e-12	46.608	-0.3533	0.0517503	Human adenovirus C		P03280	P03280_1_21518_6_32477646	L4	1
P03280_1_21518	6	32477950	T	C	HLA-DRA	rs6924676	0.349438	9.02341e-12	46.5298	-0.353942	0.051888	Human adenovirus C		P03280	P03280_1_21518_6_32477950	L4	1
P03280_1_21518	6	32478323	C	T	HLA-DRA	rs6905297	0.351685	2.54731e-11	44.4971	-0.34631	0.0519158	Human adenovirus C		P03280	P03280_1_21518_6_32478323	L4	1
P03280_1_21518	6	32479056	A	G	HLA-DRA	rs9269163	0.348876	7.35237e-12	46.9312	-0.354363	0.051727	Human adenovirus C		P03280	P03280_1_21518_6_32479056	L4	1
P03280_1_21518	6	32479377	C	G	HLA-DRA	rs9269172	0.352809	5.83558e-12	47.384	-0.356274	0.0517569	Human adenovirus C		P03280	P03280_1_21518_6_32479377	L4	1
P03280_1_21518	6	32479587	T	C	HLA-DRA	rs9269174	0.352809	5.83558e-12	47.384	-0.356274	0.0517569	Human adenovirus C		P03280	P03280_1_21518_6_32479587	L4	1
P03280_1_21518	6	32479674	G	A	HLA-DRA	rs9269175	0.355618	2.9766e-11	44.1922	-0.343189	0.051625	Human adenovirus C		P03280	P03280_1_21518_6_32479674	L4	1
P03280_1_21518	6	32479768	T	G	HLA-DRA	rs9269176	0.362921	4.86934e-12	47.7389	-0.352808	0.0510626	Human adenovirus C		P03280	P03280_1_21518_6_32479768	L4	1
P03280_1_21518	6	32479992	C	T	HLA-DRA	rs2894261	0.35618	1.12803e-11	46.0924	-0.349552	0.0514869	Human adenovirus C		P03280	P03280_1_21518_6_32479992	L4	1
P24940_29_38669	6	32633919	A	G	HLA-DQA1	rs112333615	0.117416	9.52046e-11	41.9175	0.719492	0.111129	Human adenovirus C		P24940	P24940_29_38669_6_32633919	L4	29
P68950_169_47922	6	32253868	C	T	NOTCH4	rs41264786	0.162921	4.97136e-11	43.1884	-0.444315	0.0676094	Human adenovirus C		P68950	P68950_169_47922_6_32253868	L2	169
P68950_169_47922	6	32259215	G	A	TSBP1	rs78885616	0.162921	4.97136e-11	43.1884	-0.444315	0.0676094	Human adenovirus C		P68950	P68950_169_47922_6_32259215	L2	169
P68950_169_47922	6	32267980	A	G	TSBP1	rs17201917	0.162921	4.97136e-11	43.1884	-0.444315	0.0676094	Human adenovirus C		P68950	P68950_169_47922_6_32267980	L2	169
P68950_169_47922	6	32268697	AC	A	TSBP1	NA	0.162921	4.97136e-11	43.1884	-0.444315	0.0676094	Human adenovirus C		P68950	P68950_169_47922_6_32268697	L2	169
P68950_169_47922	6	32270650	A	G	TSBP1	rs28366168	0.162921	4.97136e-11	43.1884	-0.444315	0.0676094	Human adenovirus C		P68950	P68950_169_47922_6_32270650	L2	169
P68950_169_47922	6	32270733	G	A	TSBP1	rs28366170	0.162921	4.97136e-11	43.1884	-0.444315	0.0676094	Human adenovirus C		P68950	P68950_169_47922_6_32270733	L2	169
P68950_169_47922	6	32275117	C	G	TSBP1	rs28752481	0.162921	4.97136e-11	43.1884	-0.444315	0.0676094	Human adenovirus C		P68950	P68950_169_47922_6_32275117	L2	169
P68950_169_47922	6	32278796	C	T	TSBP1	rs28366171	0.162921	4.97136e-11	43.1884	-0.444315	0.0676094	Human adenovirus C		P68950	P68950_169_47922_6_32278796	L2	169
P68950_169_47922	6	32292146	C	G	TSBP1	rs17422727	0.162921	4.97136e-11	43.1884	-0.444315	0.0676094	Human adenovirus C		P68950	P68950_169_47922_6_32292146	L2	169
P68950_169_47922	6	32307788	T	G	TSBP1	rs28366176	0.162921	4.97136e-11	43.1884	-0.444315	0.0676094	Human adenovirus C		P68950	P68950_169_47922_6_32307788	L2	169
P68950_169_47922	6	32313635	C	A	TSBP1	rs28366179	0.162921	4.97136e-11	43.1884	-0.444315	0.0676094	Human adenovirus C		P68950	P68950_169_47922_6_32313635	L2	169
P68950_169_47922	6	32316880	C	T	TSBP1	rs12661557	0.162921	4.97136e-11	43.1884	-0.444315	0.0676094	Human adenovirus C		P68950	P68950_169_47922_6_32316880	L2	169
P68950_169_47922	6	32317471	G	A	TSBP1	rs543928	0.394944	2.9474e-11	44.2115	0.348252	0.0523752	Human adenovirus C		P68950	P68950_169_47922_6_32317471	L2	169
P68950_169_47922	6	32353338	C	A	TSBP1	rs1265762	0.457303	9.7036e-12	46.3874	0.352293	0.0517254	Human adenovirus C		P68950	P68950_169_47922_6_32353338	L2	169
P68950_169_47922	6	32353643	G	GTAA	TSBP1	rs1771949373	0.457865	1.2337e-11	45.917	-0.350096	0.0516655	Human adenovirus C		P68950	P68950_169_47922_6_32353643	L2	169
P68950_169_47922	6	32353644	T	TAATA	TSBP1	NA	0.457303	9.7036e-12	46.3874	-0.352293	0.0517254	Human adenovirus C		P68950	P68950_169_47922_6_32353644	L2	169
P68950_169_47922	6	32354095	T	C	TSBP1	rs1265760	0.457303	9.7036e-12	46.3874	0.352293	0.0517254	Human adenovirus C		P68950	P68950_169_47922_6_32354095	L2	169
P68950_169_47922	6	32354616	C	T	TSBP1	rs1265759	0.457303	9.7036e-12	46.3874	0.352293	0.0517254	Human adenovirus C		P68950	P68950_169_47922_6_32354616	L2	169
P68950_169_47922	6	32355752	A	G	TSBP1	rs1265758	0.442135	1.37875e-12	50.2138	0.366683	0.0517463	Human adenovirus C		P68950	P68950_169_47922_6_32355752	L2	169
P68950_169_47922	6	32357930	C	A	TSBP1	rs3129908	0.442135	1.37875e-12	50.2138	0.366683	0.0517463	Human adenovirus C		P68950	P68950_169_47922_6_32357930	L2	169
P68950_169_47922	6	32357933	G	A	TSBP1	rs3129909	0.442135	1.37875e-12	50.2138	0.366683	0.0517463	Human adenovirus C		P68950	P68950_169_47922_6_32357933	L2	169
P68950_169_47922	6	32358268	G	A	TSBP1	rs2395150	0.442135	1.37875e-12	50.2138	0.366683	0.0517463	Human adenovirus C		P68950	P68950_169_47922_6_32358268	L2	169
P68950_169_47922	6	32359950	C	T	TSBP1	rs6904608	0.457303	9.7036e-12	46.3874	0.352293	0.0517254	Human adenovirus C		P68950	P68950_169_47922_6_32359950	L2	169
P68950_169_47922	6	32360004	C	T	TSBP1	rs6904636	0.457303	9.7036e-12	46.3874	0.352293	0.0517254	Human adenovirus C		P68950	P68950_169_47922_6_32360004	L2	169
P68950_169_47922	6	32360519	T	C	TSBP1	rs3129910	0.457303	9.7036e-12	46.3874	0.352293	0.0517254	Human adenovirus C		P68950	P68950_169_47922_6_32360519	L2	169
P68950_169_47922	6	32360626	C	T	TSBP1	rs3129911	0.457303	9.7036e-12	46.3874	0.352293	0.0517254	Human adenovirus C		P68950	P68950_169_47922_6_32360626	L2	169
P68950_169_47922	6	32361118	G	A	TSBP1	rs7775978	0.457303	9.7036e-12	46.3874	0.352293	0.0517254	Human adenovirus C		P68950	P68950_169_47922_6_32361118	L2	169
P68950_169_47922	6	32361187	T	C	TSBP1	rs7776257	0.457303	9.7036e-12	46.3874	0.352293	0.0517254	Human adenovirus C		P68950	P68950_169_47922_6_32361187	L2	169
P68950_169_47922	6	32361867	C	T	TSBP1	rs7763071	0.457303	9.7036e-12	46.3874	0.352293	0.0517254	Human adenovirus C		P68950	P68950_169_47922_6_32361867	L2	169
P68950_169_47922	6	32364907	CT	C	TSBP1	rs200971787	0.457303	9.7036e-12	46.3874	-0.352293	0.0517254	Human adenovirus C		P68950	P68950_169_47922_6_32364907	L2	169
P68950_169_47922	6	32365013	C	A	TSBP1	rs3129918	0.457303	9.7036e-12	46.3874	0.352293	0.0517254	Human adenovirus C		P68950	P68950_169_47922_6_32365013	L2	169
P68950_169_47922	6	32365316	A	G	TSBP1	rs3129921	0.457303	9.7036e-12	46.3874	0.352293	0.0517254	Human adenovirus C		P68950	P68950_169_47922_6_32365316	L2	169
P68950_169_47922	6	32365321	C	T	TSBP1	rs3129922	0.457303	9.7036e-12	46.3874	0.352293	0.0517254	Human adenovirus C		P68950	P68950_169_47922_6_32365321	L2	169
P68950_169_47922	6	32365418	A	G	TSBP1	rs3129923	0.457303	9.7036e-12	46.3874	0.352293	0.0517254	Human adenovirus C		P68950	P68950_169_47922_6_32365418	L2	169
P68950_169_47922	6	32421871	A	G	BTNL2	rs3135363	0.267978	7.99277e-12	46.7675	0.382352	0.0559102	Human adenovirus C		P68950	P68950_169_47922_6_32421871	L2	169
P68950_169_47922	6	32593291	C	T	HLA-DRB1	rs9270576	0.442697	8.59557e-11	42.1174	0.323291	0.0498154	Human adenovirus C		P68950	P68950_169_47922_6_32593291	L2	169
P68950_169_47922	6	32593346	T	C	HLA-DRB1	rs9270580	0.44382	7.53798e-11	42.3742	0.32406	0.0497823	Human adenovirus C		P68950	P68950_169_47922_6_32593346	L2	169
P68950_169_47922	6	32593810	G	GA	HLA-DRB1	NA	0.316854	1.1338e-11	46.0824	0.362958	0.0534673	Human adenovirus C		P68950	P68950_169_47922_6_32593810	L2	169
P68950_169_47922	6	32606531	C	T	HLA-DRB1	rs2760994	0.380899	1.212e-12	50.4668	0.360851	0.0507955	Human adenovirus C		P68950	P68950_169_47922_6_32606531	L2	169
P68950_169_47922	6	32619290	G	A	HLA-DQA1	rs9271375	0.490449	2.28745e-13	53.741	0.363554	0.0495925	Human adenovirus C		P68950	P68950_169_47922_6_32619290	L2	169
P68950_169_47922	6	32621274	C	A	HLA-DQA1	rs9271489	0.348876	1.40173e-12	50.1814	0.367977	0.0519456	Human adenovirus C		P68950	P68950_169_47922_6_32621274	L2	169
P68950_169_47922	6	32621456	GC	G	HLA-DQA1	NA	0.346629	1.11248e-12	50.6349	0.369868	0.0519783	Human adenovirus C		P68950	P68950_169_47922_6_32621456	L2	169
P68950_169_47922	6	32621457	CA	C	HLA-DQA1	rs1779556062	0.346067	2.40871e-12	49.1192	0.363341	0.0518428	Human adenovirus C		P68950	P68950_169_47922_6_32621457	L2	169
P68950_169_47922	6	32621633	C	T	HLA-DQA1	rs9271508	0.35	7.04937e-13	51.5305	0.37483	0.0522159	Human adenovirus C		P68950	P68950_169_47922_6_32621633	L2	169
P68950_169_47922	6	32622014	T	C	HLA-DQA1	rs9271522	0.35618	2.03004e-13	53.9755	0.380719	0.051821	Human adenovirus C		P68950	P68950_169_47922_6_32622014	L2	169
P68950_169_47922	6	32622090	C	T	HLA-DQA1	rs9271527	0.350562	5.27762e-13	52.0988	0.377076	0.0522413	Human adenovirus C		P68950	P68950_169_47922_6_32622090	L2	169
P68950_169_47922	6	32622182	C	T	HLA-DQA1	rs9271535	0.352809	3.78715e-14	57.2762	0.393033	0.0519328	Human adenovirus C		P68950	P68950_169_47922_6_32622182	L2	169
P68950_169_47922	6	32622251	G	A	HLA-DQA1	rs9271539	0.35618	2.03004e-13	53.9755	0.380719	0.051821	Human adenovirus C		P68950	P68950_169_47922_6_32622251	L2	169
P68950_169_47922	6	32622571	A	G	HLA-DQA1	rs9271558	0.354494	3.4708e-13	52.9219	0.378298	0.0520015	Human adenovirus C		P68950	P68950_169_47922_6_32622571	L2	169
P68950_169_47922	6	32622847	T	C	HLA-DQA1	rs2395225	0.35618	2.03004e-13	53.9755	0.380719	0.051821	Human adenovirus C		P68950	P68950_169_47922_6_32622847	L2	169
P68950_169_47922	6	32624137	G	C	HLA-DQA1	rs9271623	0.351685	2.89118e-13	53.2808	0.378758	0.0518892	Human adenovirus C		P68950	P68950_169_47922_6_32624137	L2	169
P68950_169_47922	6	32624582	C	G	HLA-DQA1	rs9271649	0.338202	2.18181e-12	49.3133	0.371853	0.0529528	Human adenovirus C		P68950	P68950_169_47922_6_32624582	L2	169
P68950_169_47922	6	32624933	T	C	HLA-DQA1	rs9271667	0.35618	3.7866e-13	52.7508	0.376528	0.0518421	Human adenovirus C		P68950	P68950_169_47922_6_32624933	L2	169
P68950_169_47922	6	32625503	C	T	HLA-DQA1	rs9271703	0.338202	8.99039e-13	51.053	0.373448	0.052266	Human adenovirus C		P68950	P68950_169_47922_6_32625503	L2	169
P68950_169_47922	6	32625609	C	A	HLA-DQA1	rs9271708	0.335955	4.27264e-12	47.9952	0.366567	0.0529121	Human adenovirus C		P68950	P68950_169_47922_6_32625609	L2	169
P68950_169_47922	6	32625615	G	A	HLA-DQA1	rs9271709	0.333708	2.25967e-11	44.7317	0.353059	0.0527886	Human adenovirus C		P68950	P68950_169_47922_6_32625615	L2	169
P68950_169_47922	6	32626296	G	T	HLA-DQA1	rs72848204	0.33427	1.1335e-10	41.5765	0.340819	0.0528567	Human adenovirus C		P68950	P68950_169_47922_6_32626296	L2	169
P68950_169_47922	6	32627902	G	A	HLA-DQA1	rs9271887	0.342135	6.02417e-13	51.8391	0.374502	0.0520146	Human adenovirus C		P68950	P68950_169_47922_6_32627902	L2	169
P68950_169_47922	6	32628097	C	T	HLA-DQA1	rs9271894	0.344944	3.79293e-11	43.7179	0.34469	0.0521313	Human adenovirus C		P68950	P68950_169_47922_6_32628097	L2	169
A4ZKJ9_169_757	6	32338642	C	T	TSBP1	rs2273019	0.345506	1.27617e-10	41.3447	-0.400159	0.0622333	Human adenovirus D		A4ZKJ9	A4ZKJ9_169_757_6_32338642		169
A4ZKJ9_169_757	6	32343682	G	A	TSBP1	rs3132954	0.377528	5.97986e-11	42.8271	-0.395102	0.060374	Human adenovirus D		A4ZKJ9	A4ZKJ9_169_757_6_32343682		169
A4ZKJ9_169_757	6	32372877	G	A	TSBP1	rs9268400	0.304494	9.41026e-17	69.0893	0.518548	0.0623855	Human adenovirus D		A4ZKJ9	A4ZKJ9_169_757_6_32372877		169
A4ZKJ9_169_757	6	32373541	A	G	TSBP1	rs9268401	0.304494	9.41026e-17	69.0893	0.518548	0.0623855	Human adenovirus D		A4ZKJ9	A4ZKJ9_169_757_6_32373541		169
A4ZKJ9_169_757	6	32373696	T	C	TSBP1	rs9268403	0.304494	9.41026e-17	69.0893	0.518548	0.0623855	Human adenovirus D		A4ZKJ9	A4ZKJ9_169_757_6_32373696		169
A4ZKJ9_169_757	6	32373942	C	T	TSBP1	rs9268404	0.304494	9.41026e-17	69.0893	0.518548	0.0623855	Human adenovirus D		A4ZKJ9	A4ZKJ9_169_757_6_32373942		169
A4ZKJ9_169_757	6	32374310	C	T	TSBP1	rs9268405	0.304494	9.41026e-17	69.0893	0.518548	0.0623855	Human adenovirus D		A4ZKJ9	A4ZKJ9_169_757_6_32374310		169
A4ZKJ9_169_757	6	32374352	C	T	TSBP1	rs9268406	0.304494	9.41026e-17	69.0893	0.518548	0.0623855	Human adenovirus D		A4ZKJ9	A4ZKJ9_169_757_6_32374352		169
A4ZKJ9_169_757	6	32374389	T	C	TSBP1	rs9268407	0.304494	9.41026e-17	69.0893	0.518548	0.0623855	Human adenovirus D		A4ZKJ9	A4ZKJ9_169_757_6_32374389		169
A4ZKJ9_169_757	6	32374862	A	C	TSBP1	rs9268409	0.304494	9.41026e-17	69.0893	0.518548	0.0623855	Human adenovirus D		A4ZKJ9	A4ZKJ9_169_757_6_32374862		169
A4ZKJ9_169_757	6	32375241	T	A	TSBP1	rs9268412	0.304494	9.41026e-17	69.0893	0.518548	0.0623855	Human adenovirus D		A4ZKJ9	A4ZKJ9_169_757_6_32375241		169
A4ZKJ9_169_757	6	32375318	T	C	TSBP1	rs9268413	0.288202	1.06458e-14	59.7729	0.492551	0.0637087	Human adenovirus D		A4ZKJ9	A4ZKJ9_169_757_6_32375318		169
A4ZKJ9_169_757	6	32375319	G	A	TSBP1	rs9268414	0.288764	4.92201e-15	61.2915	0.494416	0.0631528	Human adenovirus D		A4ZKJ9	A4ZKJ9_169_757_6_32375319		169
A4ZKJ9_169_757	6	32375490	G	C	TSBP1	rs9268415	0.304494	9.41026e-17	69.0893	0.518548	0.0623855	Human adenovirus D		A4ZKJ9	A4ZKJ9_169_757_6_32375490		169
A4ZKJ9_169_757	6	32375607	A	G	TSBP1	rs9268416	0.304494	9.41026e-17	69.0893	0.518548	0.0623855	Human adenovirus D		A4ZKJ9	A4ZKJ9_169_757_6_32375607		169
A4ZKJ9_169_757	6	32375839	A	G	TSBP1	rs9268417	0.304494	9.41026e-17	69.0893	0.518548	0.0623855	Human adenovirus D		A4ZKJ9	A4ZKJ9_169_757_6_32375839		169
A4ZKJ9_169_757	6	32375909	T	C	TSBP1	rs9268418	0.304494	9.41026e-17	69.0893	0.518548	0.0623855	Human adenovirus D		A4ZKJ9	A4ZKJ9_169_757_6_32375909		169
A4ZKJ9_169_757	6	32376019	C	T	TSBP1	rs9268420	0.304494	9.41026e-17	69.0893	0.518548	0.0623855	Human adenovirus D		A4ZKJ9	A4ZKJ9_169_757_6_32376019		169
A4ZKJ9_169_757	6	32376092	A	G	TSBP1	rs9268421	0.292135	1.61996e-15	63.4801	0.506035	0.0635129	Human adenovirus D		A4ZKJ9	A4ZKJ9_169_757_6_32376092		169
A4ZKJ9_169_757	6	32376096	G	A	TSBP1	rs9268422	0.29382	3.1229e-16	66.7241	0.514428	0.0629772	Human adenovirus D		A4ZKJ9	A4ZKJ9_169_757_6_32376096		169
A4ZKJ9_169_757	6	32376105	C	T	TSBP1	rs9268423	0.29382	9.27281e-16	64.5792	0.509108	0.0633525	Human adenovirus D		A4ZKJ9	A4ZKJ9_169_757_6_32376105		169
A4ZKJ9_169_757	6	32376208	T	C	TSBP1	rs9268424	0.304494	2.9617e-17	71.3698	0.524905	0.0621332	Human adenovirus D		A4ZKJ9	A4ZKJ9_169_757_6_32376208		169
A4ZKJ9_169_757	6	32376599	C	T	TSBP1	rs9268425	0.304494	9.41026e-17	69.0893	0.518548	0.0623855	Human adenovirus D		A4ZKJ9	A4ZKJ9_169_757_6_32376599		169
A4ZKJ9_169_757	6	32376954	A	G	TSBP1	rs9268426	0.304494	9.41026e-17	69.0893	0.518548	0.0623855	Human adenovirus D		A4ZKJ9	A4ZKJ9_169_757_6_32376954		169
A4ZKJ9_169_757	6	32377031	C	T	TSBP1	rs9268427	0.304494	9.41026e-17	69.0893	0.518548	0.0623855	Human adenovirus D		A4ZKJ9	A4ZKJ9_169_757_6_32377031		169
A4ZKJ9_169_757	6	32377196	G	T	TSBP1	rs9268428	0.304494	9.41026e-17	69.0893	0.518548	0.0623855	Human adenovirus D		A4ZKJ9	A4ZKJ9_169_757_6_32377196		169
A4ZKJ9_169_757	6	32377230	AAAG	A	TSBP1	NA	0.184831	5.35089e-11	43.0445	0.504856	0.07695	Human adenovirus D		A4ZKJ9	A4ZKJ9_169_757_6_32377230		169
A4ZKJ9_169_757	6	32377275	A	G	TSBP1	rs9268429	0.304494	9.41026e-17	69.0893	0.518548	0.0623855	Human adenovirus D		A4ZKJ9	A4ZKJ9_169_757_6_32377275		169
A4ZKJ9_169_757	6	32377666	G	T	TSBP1	rs2894252	0.304494	9.41026e-17	69.0893	0.518548	0.0623855	Human adenovirus D		A4ZKJ9	A4ZKJ9_169_757_6_32377666		169
A4ZKJ9_169_757	6	32377737	T	G	TSBP1	rs9268431	0.304494	9.41026e-17	69.0893	0.518548	0.0623855	Human adenovirus D		A4ZKJ9	A4ZKJ9_169_757_6_32377737		169
A4ZKJ9_169_757	6	32377890	A	G	TSBP1	rs9268432	0.304494	9.41026e-17	69.0893	0.518548	0.0623855	Human adenovirus D		A4ZKJ9	A4ZKJ9_169_757_6_32377890		169
A4ZKJ9_169_757	6	32378114	T	G	TSBP1	rs9268433	0.223596	3.59021e-14	57.3812	0.534015	0.0704966	Human adenovirus D		A4ZKJ9	A4ZKJ9_169_757_6_32378114		169
A4ZKJ9_169_757	6	32378629	TTTGA	T	TSBP1	NA	0.304494	9.41026e-17	69.0893	0.518548	0.0623855	Human adenovirus D		A4ZKJ9	A4ZKJ9_169_757_6_32378629		169
A4ZKJ9_169_757	6	32378860	A	G	TSBP1	rs9268436	0.304494	9.41026e-17	69.0893	0.518548	0.0623855	Human adenovirus D		A4ZKJ9	A4ZKJ9_169_757_6_32378860		169
A4ZKJ9_169_757	6	32378883	GA	G	TSBP1	rs1775044451	0.282022	3.92404e-14	57.2063	0.486542	0.0643277	Human adenovirus D		A4ZKJ9	A4ZKJ9_169_757_6_32378883		169
A4ZKJ9_169_757	6	32378885	A	T	TSBP1	rs9268437	0.28427	1.05287e-14	59.7947	0.494664	0.0639703	Human adenovirus D		A4ZKJ9	A4ZKJ9_169_757_6_32378885		169
A4ZKJ9_169_757	6	32378886	T	TG	TSBP1	rs9268438	0.279213	6.86783e-14	56.1057	0.481885	0.0643339	Human adenovirus D		A4ZKJ9	A4ZKJ9_169_757_6_32378886		169
A4ZKJ9_169_757	6	32378924	G	A	TSBP1	rs9268439	0.304494	9.41026e-17	69.0893	0.518548	0.0623855	Human adenovirus D		A4ZKJ9	A4ZKJ9_169_757_6_32378924		169
A4ZKJ9_169_757	6	32379017	A	C	TSBP1	rs1980495	0.304494	9.41026e-17	69.0893	0.518548	0.0623855	Human adenovirus D		A4ZKJ9	A4ZKJ9_169_757_6_32379017		169
A4ZKJ9_169_757	6	32379239	A	G	TSBP1	rs1980494	0.304494	9.41026e-17	69.0893	0.518548	0.0623855	Human adenovirus D		A4ZKJ9	A4ZKJ9_169_757_6_32379239		169
A4ZKJ9_169_757	6	32379503	C	T	TSBP1	rs8180659	0.304494	9.41026e-17	69.0893	0.518548	0.0623855	Human adenovirus D		A4ZKJ9	A4ZKJ9_169_757_6_32379503		169
A4ZKJ9_169_757	6	32379713	C	T	TSBP1	rs8180664	0.304494	9.41026e-17	69.0893	0.518548	0.0623855	Human adenovirus D		A4ZKJ9	A4ZKJ9_169_757_6_32379713		169
A4ZKJ9_169_757	6	32379755	C	T	TSBP1	rs8180673	0.286517	1.28232e-14	59.4067	0.489726	0.0635382	Human adenovirus D		A4ZKJ9	A4ZKJ9_169_757_6_32379755		169
A4ZKJ9_169_757	6	32379756	A	G	TSBP1	rs8180672	0.286517	2.02834e-14	58.5044	0.487422	0.0637252	Human adenovirus D		A4ZKJ9	A4ZKJ9_169_757_6_32379756		169
A4ZKJ9_169_757	6	32379972	A	G	TSBP1	rs9268446	0.304494	9.41026e-17	69.0893	0.518548	0.0623855	Human adenovirus D		A4ZKJ9	A4ZKJ9_169_757_6_32379972		169
A4ZKJ9_169_757	6	32380054	T	C	TSBP1	rs9268447	0.304494	9.41026e-17	69.0893	0.518548	0.0623855	Human adenovirus D		A4ZKJ9	A4ZKJ9_169_757_6_32380054		169
A4ZKJ9_169_757	6	32380120	C	T	TSBP1	rs2395155	0.304494	9.41026e-17	69.0893	0.518548	0.0623855	Human adenovirus D		A4ZKJ9	A4ZKJ9_169_757_6_32380120		169
A4ZKJ9_169_757	6	32380321	C	A	TSBP1	rs2395156	0.304494	9.41026e-17	69.0893	0.518548	0.0623855	Human adenovirus D		A4ZKJ9	A4ZKJ9_169_757_6_32380321		169
A4ZKJ9_169_757	6	32380368	A	G	TSBP1	rs2395157	0.304494	9.41026e-17	69.0893	0.518548	0.0623855	Human adenovirus D		A4ZKJ9	A4ZKJ9_169_757_6_32380368		169
A4ZKJ9_169_757	6	32380686	C	G	TSBP1	rs9268448	0.298876	4.5154e-17	70.5378	0.523676	0.0623522	Human adenovirus D		A4ZKJ9	A4ZKJ9_169_757_6_32380686		169
A4ZKJ9_169_757	6	32380690	G	A	TSBP1	rs9268449	0.3	2.3911e-17	71.7921	0.530797	0.0626456	Human adenovirus D		A4ZKJ9	A4ZKJ9_169_757_6_32380690		169
A4ZKJ9_169_757	6	32380913	G	A	TSBP1	rs9268450	0.304494	9.41026e-17	69.0893	0.518548	0.0623855	Human adenovirus D		A4ZKJ9	A4ZKJ9_169_757_6_32380913		169
A4ZKJ9_169_757	6	32381309	T	C	TSBP1	rs9268451	0.223596	3.59021e-14	57.3812	0.534015	0.0704966	Human adenovirus D		A4ZKJ9	A4ZKJ9_169_757_6_32381309		169
A4ZKJ9_169_757	6	32381717	A	G	TSBP1	rs9268452	0.304494	9.41026e-17	69.0893	0.518548	0.0623855	Human adenovirus D		A4ZKJ9	A4ZKJ9_169_757_6_32381717		169
A4ZKJ9_169_757	6	32381794	T	C	TSBP1	rs9268453	0.305618	1.8111e-17	72.3403	0.529997	0.0623136	Human adenovirus D		A4ZKJ9	A4ZKJ9_169_757_6_32381794		169
A4ZKJ9_169_757	6	32381934	A	G	TSBP1	rs9268454	0.304494	9.41026e-17	69.0893	0.518548	0.0623855	Human adenovirus D		A4ZKJ9	A4ZKJ9_169_757_6_32381934		169
A4ZKJ9_169_757	6	32381995	C	T	TSBP1	rs9268455	0.223596	3.59021e-14	57.3812	0.534015	0.0704966	Human adenovirus D		A4ZKJ9	A4ZKJ9_169_757_6_32381995		169
A4ZKJ9_169_757	6	32382169	C	A	TSBP1	rs9268456	0.304494	9.41026e-17	69.0893	0.518548	0.0623855	Human adenovirus D		A4ZKJ9	A4ZKJ9_169_757_6_32382169		169
A4ZKJ9_169_757	6	32382259	A	G	TSBP1	rs9268457	0.304494	9.41026e-17	69.0893	0.518548	0.0623855	Human adenovirus D		A4ZKJ9	A4ZKJ9_169_757_6_32382259		169
A4ZKJ9_169_757	6	32382607	C	A	TSBP1	rs9268458	0.312921	1.93848e-19	81.3008	0.554182	0.0614618	Human adenovirus D		A4ZKJ9	A4ZKJ9_169_757_6_32382607		169
A4ZKJ9_169_757	6	32382999	G	A	BTNL2	rs9268459	0.304494	9.41026e-17	69.0893	0.518548	0.0623855	Human adenovirus D		A4ZKJ9	A4ZKJ9_169_757_6_32382999		169
A4ZKJ9_169_757	6	32384124	C	A	BTNL2	rs9268461	0.304494	9.41026e-17	69.0893	0.518548	0.0623855	Human adenovirus D		A4ZKJ9	A4ZKJ9_169_757_6_32384124		169
A4ZKJ9_169_757	6	32384214	C	A	BTNL2	rs9268462	0.304494	9.41026e-17	69.0893	0.518548	0.0623855	Human adenovirus D		A4ZKJ9	A4ZKJ9_169_757_6_32384214		169
A4ZKJ9_169_757	6	32389388	T	C	BTNL2	rs9268474	0.304494	3.09252e-16	66.7434	0.510248	0.0624564	Human adenovirus D		A4ZKJ9	A4ZKJ9_169_757_6_32389388		169
A4ZKJ9_169_757	6	32390454	C	T	BTNL2	rs9268475	0.303933	1.62657e-16	68.0101	0.515847	0.062551	Human adenovirus D		A4ZKJ9	A4ZKJ9_169_757_6_32390454		169
A4ZKJ9_169_757	6	32391344	G	A	BTNL2	rs9268477	0.303933	1.62657e-16	68.0101	0.515847	0.062551	Human adenovirus D		A4ZKJ9	A4ZKJ9_169_757_6_32391344		169
A4ZKJ9_169_757	6	32392481	G	A	BTNL2	rs9268478	0.30618	4.37332e-16	66.0603	0.506953	0.0623731	Human adenovirus D		A4ZKJ9	A4ZKJ9_169_757_6_32392481		169
A4ZKJ9_169_757	6	32396067	C	T	BTNL2	rs9268480	0.304494	9.41026e-17	69.0893	0.518548	0.0623855	Human adenovirus D		A4ZKJ9	A4ZKJ9_169_757_6_32396067		169
A4ZKJ9_169_757	6	32396579	A	G	BTNL2	rs9268481	0.304494	9.41026e-17	69.0893	0.518548	0.0623855	Human adenovirus D		A4ZKJ9	A4ZKJ9_169_757_6_32396579		169
A4ZKJ9_169_757	6	32397114	GCA	G	BTNL2	NA	0.304494	9.41026e-17	69.0893	0.518548	0.0623855	Human adenovirus D		A4ZKJ9	A4ZKJ9_169_757_6_32397114		169
A4ZKJ9_169_757	6	32399945	A	G	BTNL2	rs2294880	0.304494	9.41026e-17	69.0893	0.518548	0.0623855	Human adenovirus D		A4ZKJ9	A4ZKJ9_169_757_6_32399945		169
A4ZKJ9_169_757	6	32400000	A	T	BTNL2	rs9268482	0.304494	9.41026e-17	69.0893	0.518548	0.0623855	Human adenovirus D		A4ZKJ9	A4ZKJ9_169_757_6_32400000		169
A4ZKJ9_169_757	6	32400070	T	C	BTNL2	rs3817966	0.309551	1.10573e-17	73.3141	0.531563	0.0620813	Human adenovirus D		A4ZKJ9	A4ZKJ9_169_757_6_32400070		169
A4ZKJ9_169_757	6	32400310	T	C	BTNL2	rs3817963	0.309551	1.10573e-17	73.3141	0.531563	0.0620813	Human adenovirus D		A4ZKJ9	A4ZKJ9_169_757_6_32400310		169
A4ZKJ9_169_757	6	32400537	C	A	BTNL2	rs3817962	0.304494	9.41026e-17	69.0893	0.518548	0.0623855	Human adenovirus D		A4ZKJ9	A4ZKJ9_169_757_6_32400537		169
A4ZKJ9_169_757	6	32402839	T	C	BTNL2	rs2076525	0.305618	2.88809e-17	71.4195	0.524288	0.0620385	Human adenovirus D		A4ZKJ9	A4ZKJ9_169_757_6_32402839		169
A4ZKJ9_169_757	6	32402907	A	G	BTNL2	rs2076524	0.305618	2.88809e-17	71.4195	0.524288	0.0620385	Human adenovirus D		A4ZKJ9	A4ZKJ9_169_757_6_32402907		169
A4ZKJ9_169_757	6	32403058	T	C	BTNL2	rs2076523	0.392697	2.54021e-12	49.0149	0.420272	0.0600298	Human adenovirus D		A4ZKJ9	A4ZKJ9_169_757_6_32403058		169
A4ZKJ9_169_757	6	32403402	G	C	BTNL2	rs2076522	0.305618	2.88809e-17	71.4195	0.524288	0.0620385	Human adenovirus D		A4ZKJ9	A4ZKJ9_169_757_6_32403402		169
A4ZKJ9_169_757	6	32403492	C	T	BTNL2	rs2076520	0.305618	2.88809e-17	71.4195	0.524288	0.0620385	Human adenovirus D		A4ZKJ9	A4ZKJ9_169_757_6_32403492		169
A4ZKJ9_169_757	6	32403842	A	G	BTNL2	rs3793126	0.308427	5.6873e-17	70.0826	0.514196	0.061422	Human adenovirus D		A4ZKJ9	A4ZKJ9_169_757_6_32403842		169
A4ZKJ9_169_757	6	32404138	C	T	BTNL2	rs3793127	0.224719	1.17525e-14	59.5783	0.539999	0.0699598	Human adenovirus D		A4ZKJ9	A4ZKJ9_169_757_6_32404138		169
A4ZKJ9_169_757	6	32405815	T	TG	BTNL2	NA	0.328652	2.33926e-16	67.2937	0.504149	0.061457	Human adenovirus D		A4ZKJ9	A4ZKJ9_169_757_6_32405815		169
A4ZKJ9_169_757	6	32405921	G	T	BTNL2	rs3806156	0.392697	2.54021e-12	49.0149	0.420272	0.0600298	Human adenovirus D		A4ZKJ9	A4ZKJ9_169_757_6_32405921		169
A4ZKJ9_169_757	6	32406024	T	G	BTNL2	rs3806157	0.38764	1.39739e-11	45.673	0.406951	0.0602161	Human adenovirus D		A4ZKJ9	A4ZKJ9_169_757_6_32406024		169
A4ZKJ9_169_757	6	32406354	C	G	BTNL2	rs9268491	0.305618	2.88809e-17	71.4195	0.524288	0.0620385	Human adenovirus D		A4ZKJ9	A4ZKJ9_169_757_6_32406354		169
A4ZKJ9_169_757	6	32406845	A	T	BTNL2	rs3763307	0.305618	2.88809e-17	71.4195	0.524288	0.0620385	Human adenovirus D		A4ZKJ9	A4ZKJ9_169_757_6_32406845		169
A4ZKJ9_169_757	6	32407503	C	G	BTNL2	rs9268492	0.329213	3.16963e-14	57.6263	0.462531	0.0609299	Human adenovirus D		A4ZKJ9	A4ZKJ9_169_757_6_32407503		169
A4ZKJ9_169_757	6	32407553	G	A	BTNL2	rs9268493	0.329213	3.16963e-14	57.6263	0.462531	0.0609299	Human adenovirus D		A4ZKJ9	A4ZKJ9_169_757_6_32407553		169
A4ZKJ9_169_757	6	32407575	A	C	BTNL2	rs9268494	0.33427	4.40056e-15	61.512	0.476291	0.0607285	Human adenovirus D		A4ZKJ9	A4ZKJ9_169_757_6_32407575		169
A4ZKJ9_169_757	6	32407594	A	T	BTNL2	rs9268495	0.33427	4.40056e-15	61.512	0.476291	0.0607285	Human adenovirus D		A4ZKJ9	A4ZKJ9_169_757_6_32407594		169
A4ZKJ9_169_757	6	32407597	G	A	BTNL2	rs9268496	0.33427	4.40056e-15	61.512	0.476291	0.0607285	Human adenovirus D		A4ZKJ9	A4ZKJ9_169_757_6_32407597		169
A4ZKJ9_169_757	6	32407647	G	A	BTNL2	rs9268497	0.33427	4.40056e-15	61.512	0.476291	0.0607285	Human adenovirus D		A4ZKJ9	A4ZKJ9_169_757_6_32407647		169
A4ZKJ9_169_757	6	32407869	AAC	A	BTNL2	NA	0.325281	8.90298e-16	64.6594	0.488164	0.0607085	Human adenovirus D		A4ZKJ9	A4ZKJ9_169_757_6_32407869		169
A4ZKJ9_169_757	6	32407918	G	A	BTNL2	rs9268499	0.325281	8.90298e-16	64.6594	0.488164	0.0607085	Human adenovirus D		A4ZKJ9	A4ZKJ9_169_757_6_32407918		169
A4ZKJ9_169_757	6	32408196	C	A	BTNL2	rs3763309	0.224719	1.17525e-14	59.5783	0.539999	0.0699598	Human adenovirus D		A4ZKJ9	A4ZKJ9_169_757_6_32408196		169
A4ZKJ9_169_757	6	32408399	C	T	BTNL2	rs3763311	0.320225	6.5985e-15	60.7144	0.474842	0.0609402	Human adenovirus D		A4ZKJ9	A4ZKJ9_169_757_6_32408399		169
A4ZKJ9_169_757	6	32408571	G	A	BTNL2	rs3763312	0.224719	1.17525e-14	59.5783	0.539999	0.0699598	Human adenovirus D		A4ZKJ9	A4ZKJ9_169_757_6_32408571		169
A4ZKJ9_169_757	6	32408969	C	T	BTNL2	rs3763316	0.303371	2.45605e-17	71.7392	0.527455	0.0622741	Human adenovirus D		A4ZKJ9	A4ZKJ9_169_757_6_32408969		169
A4ZKJ9_169_757	6	32411168	T	A	BTNL2	rs9268514	0.305618	2.88809e-17	71.4195	0.524288	0.0620385	Human adenovirus D		A4ZKJ9	A4ZKJ9_169_757_6_32411168		169
A4ZKJ9_169_757	6	32411518	G	C	BTNL2	rs9268515	0.189888	2.03642e-11	44.9354	0.50806	0.0757915	Human adenovirus D		A4ZKJ9	A4ZKJ9_169_757_6_32411518		169
A4ZKJ9_169_757	6	32411712	C	T	BTNL2	rs9268516	0.311236	2.30426e-16	67.3234	0.499485	0.0608751	Human adenovirus D		A4ZKJ9	A4ZKJ9_169_757_6_32411712		169
A4ZKJ9_169_757	6	32413597	G	C	BTNL2	rs9268521	0.228652	1.29729e-13	54.8554	0.517057	0.0698118	Human adenovirus D		A4ZKJ9	A4ZKJ9_169_757_6_32413597		169
A4ZKJ9_169_757	6	32413666	A	T	BTNL2	rs9268522	0.22809	5.70274e-14	56.4712	0.524277	0.0697665	Human adenovirus D		A4ZKJ9	A4ZKJ9_169_757_6_32413666		169
A4ZKJ9_169_757	6	32417024	A	T	BTNL2	rs9268543	0.174157	5.50107e-11	42.9903	0.518192	0.0790324	Human adenovirus D		A4ZKJ9	A4ZKJ9_169_757_6_32417024		169
A4ZKJ9_169_757	6	32419596	GGAAA	G	BTNL2	NA	0.216292	1.4657e-13	54.6156	0.527992	0.0714446	Human adenovirus D		A4ZKJ9	A4ZKJ9_169_757_6_32419596		169
A4ZKJ9_169_757	6	32420032	T	C	BTNL2	rs2395163	0.214607	1.33821e-13	54.7944	0.530706	0.0716946	Human adenovirus D		A4ZKJ9	A4ZKJ9_169_757_6_32420032		169
A4ZKJ9_169_757	6	32429153	G	A	HLA-DRA	rs9268581	0.217416	4.56598e-14	56.9084	0.538154	0.0713377	Human adenovirus D		A4ZKJ9	A4ZKJ9_169_757_6_32429153		169
A4ZKJ9_169_757	6	32435001	T	G	HLA-DRA	rs9268614	0.217416	4.56598e-14	56.9084	0.538154	0.0713377	Human adenovirus D		A4ZKJ9	A4ZKJ9_169_757_6_32435001		169
A4ZKJ9_169_757	6	32437249	G	A	HLA-DRA	rs2395175	0.176404	3.14437e-11	44.0849	0.523292	0.0788133	Human adenovirus D		A4ZKJ9	A4ZKJ9_169_757_6_32437249		169
A4ZKJ9_169_757	6	32438044	T	C	HLA-DRA	rs9268627	0.217416	4.56598e-14	56.9084	0.538154	0.0713377	Human adenovirus D		A4ZKJ9	A4ZKJ9_169_757_6_32438044		169
A4ZKJ9_169_757	6	32441465	C	A	HLA-DRA	rs3135392	0.336517	9.78998e-12	46.3701	-0.427749	0.0628159	Human adenovirus D		A4ZKJ9	A4ZKJ9_169_757_6_32441465		169
A4ZKJ9_169_757	6	32455622	A	G	HLA-DRA	rs9268805	0.374157	3.38867e-12	48.4497	-0.429506	0.0617054	Human adenovirus D		A4ZKJ9	A4ZKJ9_169_757_6_32455622		169
A4ZKJ9_169_757	6	32460285	C	T	HLA-DRA	rs9268833	0.289888	3.27611e-16	66.6297	0.518249	0.0634899	Human adenovirus D		A4ZKJ9	A4ZKJ9_169_757_6_32460285		169
A4ZKJ9_169_757	6	32460302	C	A	HLA-DRA	rs9268834	0.290449	4.03349e-16	66.2198	0.516839	0.0635128	Human adenovirus D		A4ZKJ9	A4ZKJ9_169_757_6_32460302		169
A4ZKJ9_169_757	6	32460338	G	A	HLA-DRA	rs9268835	0.290449	4.03349e-16	66.2198	0.516839	0.0635128	Human adenovirus D		A4ZKJ9	A4ZKJ9_169_757_6_32460338		169
A4ZKJ9_169_757	6	32460938	G	A	HLA-DRA	rs9268838	0.289888	3.27611e-16	66.6297	0.518249	0.0634899	Human adenovirus D		A4ZKJ9	A4ZKJ9_169_757_6_32460938		169
A4ZKJ9_169_757	6	32461376	A	G	HLA-DRA	rs9268844	0.191573	5.12455e-16	65.7479	0.607207	0.0748852	Human adenovirus D		A4ZKJ9	A4ZKJ9_169_757_6_32461376		169
A4ZKJ9_169_757	6	32461468	C	G	HLA-DRA	rs9268846	0.326966	1.40202e-12	50.181	0.445404	0.062876	Human adenovirus D		A4ZKJ9	A4ZKJ9_169_757_6_32461468		169
A4ZKJ9_169_757	6	32461550	C	T	HLA-DRA	rs9268849	0.312921	2.2103e-13	53.8084	0.461715	0.0629432	Human adenovirus D		A4ZKJ9	A4ZKJ9_169_757_6_32461550		169
A4ZKJ9_169_757	6	32461866	T	C	HLA-DRA	rs9268853	0.311236	1.41505e-13	54.6847	0.466114	0.0630318	Human adenovirus D		A4ZKJ9	A4ZKJ9_169_757_6_32461866		169
A4ZKJ9_169_757	6	32461981	T	C	HLA-DRA	rs9268858	0.311236	1.41505e-13	54.6847	0.466114	0.0630318	Human adenovirus D		A4ZKJ9	A4ZKJ9_169_757_6_32461981		169
A4ZKJ9_169_757	6	32462048	C	T	HLA-DRA	rs9268860	0.311236	1.41505e-13	54.6847	0.466114	0.0630318	Human adenovirus D		A4ZKJ9	A4ZKJ9_169_757_6_32462048		169
A4ZKJ9_169_757	6	32462549	T	A	HLA-DRA	rs9268864	0.311236	1.41505e-13	54.6847	0.466114	0.0630318	Human adenovirus D		A4ZKJ9	A4ZKJ9_169_757_6_32462549		169
A4ZKJ9_169_757	6	32463347	G	A	HLA-DRA	rs7747529	0.310674	1.92365e-13	54.0813	0.464662	0.063185	Human adenovirus D		A4ZKJ9	A4ZKJ9_169_757_6_32463347		169
A4ZKJ9_169_757	6	32463863	T	A	HLA-DRA	rs9268884	0.310674	1.92365e-13	54.0813	0.464662	0.063185	Human adenovirus D		A4ZKJ9	A4ZKJ9_169_757_6_32463863		169
A4ZKJ9_169_757	6	32464109	A	G	HLA-DRA	rs9268889	0.311236	5.65763e-13	51.9623	0.455968	0.0632544	Human adenovirus D		A4ZKJ9	A4ZKJ9_169_757_6_32464109		169
A4ZKJ9_169_757	6	32464300	G	C	HLA-DRA	rs9268905	0.310674	1.92365e-13	54.0813	0.464662	0.063185	Human adenovirus D		A4ZKJ9	A4ZKJ9_169_757_6_32464300		169
A4ZKJ9_169_757	6	32464404	A	G	HLA-DRA	rs9268906	0.310674	1.92365e-13	54.0813	0.464662	0.063185	Human adenovirus D		A4ZKJ9	A4ZKJ9_169_757_6_32464404		169
A4ZKJ9_169_757	6	32465058	C	T	HLA-DRA	rs9268923	0.310674	1.92365e-13	54.0813	0.464662	0.063185	Human adenovirus D		A4ZKJ9	A4ZKJ9_169_757_6_32465058		169
A4ZKJ9_169_757	6	32465215	A	AT	HLA-DRA	NA	0.310674	1.92365e-13	54.0813	0.464662	0.063185	Human adenovirus D		A4ZKJ9	A4ZKJ9_169_757_6_32465215		169
A4ZKJ9_169_757	6	32465290	A	G	HLA-DRA	rs9268926	0.186517	3.0015e-15	62.2654	0.598927	0.0759015	Human adenovirus D		A4ZKJ9	A4ZKJ9_169_757_6_32465290		169
A4ZKJ9_169_757	6	32465390	G	T	HLA-DRA	rs2395185	0.310674	1.92365e-13	54.0813	0.464662	0.063185	Human adenovirus D		A4ZKJ9	A4ZKJ9_169_757_6_32465390		169
A4ZKJ9_169_757	6	32465415	C	G	HLA-DRA	rs2395186	0.310674	1.92365e-13	54.0813	0.464662	0.063185	Human adenovirus D		A4ZKJ9	A4ZKJ9_169_757_6_32465415		169
A4ZKJ9_169_757	6	32466463	G	A	HLA-DRA	rs9268965	0.313483	2.57948e-13	53.5049	0.46078	0.0629936	Human adenovirus D		A4ZKJ9	A4ZKJ9_169_757_6_32466463		169
A4ZKJ9_169_757	6	32466572	C	T	HLA-DRA	rs9268969	0.310674	1.92365e-13	54.0813	0.464662	0.063185	Human adenovirus D		A4ZKJ9	A4ZKJ9_169_757_6_32466572		169
A4ZKJ9_169_757	6	32466584	C	A	HLA-DRA	rs9268970	0.310674	1.92365e-13	54.0813	0.464662	0.063185	Human adenovirus D		A4ZKJ9	A4ZKJ9_169_757_6_32466584		169
A4ZKJ9_169_757	6	32467073	G	C	HLA-DRA	rs9391781	0.310674	1.92365e-13	54.0813	0.464662	0.063185	Human adenovirus D		A4ZKJ9	A4ZKJ9_169_757_6_32467073		169
A4ZKJ9_169_757	6	32468903	A	G	HLA-DRA	rs9391874	0.29382	3.29846e-11	43.9913	0.423398	0.063836	Human adenovirus D		A4ZKJ9	A4ZKJ9_169_757_6_32468903		169
A4ZKJ9_169_757	6	32468910	G	C	HLA-DRA	rs9391785	0.291573	8.4992e-11	42.1394	0.415066	0.06394	Human adenovirus D		A4ZKJ9	A4ZKJ9_169_757_6_32468910		169
A4ZKJ9_169_757	6	32469273	A	G	HLA-DRA	rs28895234	0.301685	6.73832e-11	42.5935	0.415184	0.0636164	Human adenovirus D		A4ZKJ9	A4ZKJ9_169_757_6_32469273		169
A4ZKJ9_169_757	6	32469837	G	T	HLA-DRA	rs9405038	0.300562	5.82851e-11	42.8772	0.416328	0.0635803	Human adenovirus D		A4ZKJ9	A4ZKJ9_169_757_6_32469837		169
A4ZKJ9_169_757	6	32470382	C	T	HLA-DRA	rs9368725	0.299438	1.29108e-12	50.3427	0.451551	0.0636413	Human adenovirus D		A4ZKJ9	A4ZKJ9_169_757_6_32470382		169
A4ZKJ9_169_757	6	32470521	A	G	HLA-DRA	rs9380306	0.311236	3.61111e-13	52.844	0.458662	0.063095	Human adenovirus D		A4ZKJ9	A4ZKJ9_169_757_6_32470521		169
A4ZKJ9_169_757	6	32470765	T	C	HLA-DRA	rs9368726	0.310674	1.92365e-13	54.0813	0.464662	0.063185	Human adenovirus D		A4ZKJ9	A4ZKJ9_169_757_6_32470765		169
A4ZKJ9_169_757	6	32470871	C	T	HLA-DRA	rs9405108	0.310674	1.92365e-13	54.0813	0.464662	0.063185	Human adenovirus D		A4ZKJ9	A4ZKJ9_169_757_6_32470871		169
A4ZKJ9_169_757	6	32471090	G	T	HLA-DRA	rs9391877	0.310674	1.92365e-13	54.0813	0.464662	0.063185	Human adenovirus D		A4ZKJ9	A4ZKJ9_169_757_6_32471090		169
A4ZKJ9_169_757	6	32471252	T	C	HLA-DRA	rs9405109	0.310112	1.61774e-13	54.4216	0.465853	0.0631486	Human adenovirus D		A4ZKJ9	A4ZKJ9_169_757_6_32471252		169
A4ZKJ9_169_757	6	32471331	A	C	HLA-DRA	rs9405110	0.30618	1.67762e-12	49.8288	0.448304	0.0635085	Human adenovirus D		A4ZKJ9	A4ZKJ9_169_757_6_32471331		169
A4ZKJ9_169_757	6	32472051	G	A	HLA-DRA	rs9286790	0.310674	1.92365e-13	54.0813	0.464662	0.063185	Human adenovirus D		A4ZKJ9	A4ZKJ9_169_757_6_32472051		169
A4ZKJ9_169_757	6	32473231	C	T	HLA-DRA	rs9348886	0.311236	3.07556e-13	53.1594	0.461114	0.0632438	Human adenovirus D		A4ZKJ9	A4ZKJ9_169_757_6_32473231		169
A4ZKJ9_169_757	6	32473373	C	T	HLA-DRA	rs12215261	0.31236	7.15592e-13	51.501	0.454612	0.063348	Human adenovirus D		A4ZKJ9	A4ZKJ9_169_757_6_32473373		169
A4ZKJ9_169_757	6	32473499	C	T	HLA-DRA	rs12215313	0.292135	2.9401e-12	48.7282	0.452393	0.0648075	Human adenovirus D		A4ZKJ9	A4ZKJ9_169_757_6_32473499		169
A4ZKJ9_169_757	6	32477823	G	A	HLA-DRA	rs9405112	0.311798	4.51539e-13	52.4051	0.458168	0.0632903	Human adenovirus D		A4ZKJ9	A4ZKJ9_169_757_6_32477823		169
A4ZKJ9_169_757	6	32478811	G	A	HLA-DRA	rs17209950	0.314045	8.77264e-13	51.1012	0.452262	0.0632666	Human adenovirus D		A4ZKJ9	A4ZKJ9_169_757_6_32478811		169
A4ZKJ9_169_757	6	32483901	TC	T	HLA-DRB5	rs796468723	0.314045	1.47821e-11	45.5628	0.427203	0.0632891	Human adenovirus D		A4ZKJ9	A4ZKJ9_169_757_6_32483901		169
A4ZKJ9_169_757	6	32483916	T	C	HLA-DRB5	rs71565331	0.315169	3.92759e-11	43.6496	0.42113	0.0637421	Human adenovirus D		A4ZKJ9	A4ZKJ9_169_757_6_32483916		169
A4ZKJ9_169_757	6	32484504	C	G	HLA-DRB5	rs62405565	0.313483	6.30957e-12	47.231	0.436607	0.0635297	Human adenovirus D		A4ZKJ9	A4ZKJ9_169_757_6_32484504		169
A4ZKJ9_169_757	6	32484729	C	T	HLA-DRB5	rs71565340	0.310674	4.49236e-12	47.8969	0.439997	0.0635764	Human adenovirus D		A4ZKJ9	A4ZKJ9_169_757_6_32484729		169
A4ZKJ9_169_757	6	32485559	G	T	HLA-DRB5	rs34036879	0.307865	5.85472e-12	47.3776	0.438367	0.0636871	Human adenovirus D		A4ZKJ9	A4ZKJ9_169_757_6_32485559		169
A4ZKJ9_169_757	6	32579102	A	G	HLA-DRB1	rs35445101	0.299438	1.16867e-13	55.0607	0.473118	0.06376	Human adenovirus D		A4ZKJ9	A4ZKJ9_169_757_6_32579102		169
A4ZKJ9_169_757	6	32591798	A	G	HLA-DRB1	rs34958241	0.166292	2.14983e-13	53.8629	0.595068	0.0810816	Human adenovirus D		A4ZKJ9	A4ZKJ9_169_757_6_32591798		169
A4ZKJ9_169_757	6	32591871	G	T	HLA-DRB1	rs34784936	0.161236	1.83617e-15	63.2333	0.651156	0.0818864	Human adenovirus D		A4ZKJ9	A4ZKJ9_169_757_6_32591871		169
A4ZKJ9_169_757	6	32592004	A	C	HLA-DRB1	rs28366267	0.291573	1.59908e-11	45.4089	0.436205	0.0647322	Human adenovirus D		A4ZKJ9	A4ZKJ9_169_757_6_32592004		169
A4ZKJ9_169_757	6	32592048	A	G	HLA-DRB1	rs34855541	0.162921	2.22467e-15	62.8553	0.64797	0.0817305	Human adenovirus D		A4ZKJ9	A4ZKJ9_169_757_6_32592048		169
A4ZKJ9_169_757	6	32592127	C	T	HLA-DRB1	rs35743245	0.16236	5.56732e-15	61.049	0.639037	0.0817875	Human adenovirus D		A4ZKJ9	A4ZKJ9_169_757_6_32592127		169
A4ZKJ9_169_757	6	32592655	C	T	HLA-DRB1	rs28366288	0.276404	1.76775e-11	45.2125	0.443536	0.0659629	Human adenovirus D		A4ZKJ9	A4ZKJ9_169_757_6_32592655		169
A4ZKJ9_169_757	6	32592669	C	T	HLA-DRB1	rs34924558	0.141011	1.45424e-14	59.1591	0.672277	0.0874053	Human adenovirus D		A4ZKJ9	A4ZKJ9_169_757_6_32592669		169
A4ZKJ9_169_757	6	32592678	C	T	HLA-DRB1	rs34496598	0.141573	1.4044e-15	63.7614	0.696426	0.087216	Human adenovirus D		A4ZKJ9	A4ZKJ9_169_757_6_32592678		169
A4ZKJ9_169_757	6	32592700	A	G	HLA-DRB1	rs34415150	0.143258	1.52718e-16	68.1345	0.716157	0.086761	Human adenovirus D		A4ZKJ9	A4ZKJ9_169_757_6_32592700		169
A4ZKJ9_169_757	6	32592706	T	C	HLA-DRB1	rs34212923	0.141011	2.45565e-14	58.1283	0.661401	0.0867503	Human adenovirus D		A4ZKJ9	A4ZKJ9_169_757_6_32592706		169
A4ZKJ9_169_757	6	32592854	C	T	HLA-DRB1	rs35118762	0.170225	2.37541e-17	71.8051	0.67557	0.0797247	Human adenovirus D		A4ZKJ9	A4ZKJ9_169_757_6_32592854		169
A4ZKJ9_169_757	6	32592918	G	C	HLA-DRB1	rs34928543	0.170787	4.45078e-18	75.1106	0.686676	0.0792322	Human adenovirus D		A4ZKJ9	A4ZKJ9_169_757_6_32592918		169
A4ZKJ9_169_757	6	32592965	G	A	HLA-DRB1	rs34752364	0.161798	1.13326e-14	59.6499	0.635631	0.0823001	Human adenovirus D		A4ZKJ9	A4ZKJ9_169_757_6_32592965		169
A4ZKJ9_169_757	6	32592972	A	T	HLA-DRB1	rs36083025	0.162921	6.56192e-15	60.7254	0.643545	0.0825836	Human adenovirus D		A4ZKJ9	A4ZKJ9_169_757_6_32592972		169
A4ZKJ9_169_757	6	32593052	G	C	HLA-DRB1	rs28366297	0.297753	2.28986e-13	53.7389	0.469621	0.0640623	Human adenovirus D		A4ZKJ9	A4ZKJ9_169_757_6_32593052		169
A4ZKJ9_169_757	6	32593062	C	T	HLA-DRB1	rs2760976	0.170225	5.0933e-17	70.3002	0.671649	0.0801058	Human adenovirus D		A4ZKJ9	A4ZKJ9_169_757_6_32593062		169
A4ZKJ9_169_757	6	32593082	A	C	HLA-DRB1	rs28366298	0.299438	1.16867e-13	55.0607	0.473118	0.06376	Human adenovirus D		A4ZKJ9	A4ZKJ9_169_757_6_32593082		169
A4ZKJ9_169_757	6	32593106	G	A	HLA-DRB1	rs28366301	0.275281	2.46265e-11	44.5633	0.447672	0.0670612	Human adenovirus D		A4ZKJ9	A4ZKJ9_169_757_6_32593106		169
A4ZKJ9_169_757	6	32593157	G	C	HLA-DRB1	rs28366302	0.291011	6.76443e-13	51.6115	0.46558	0.0648068	Human adenovirus D		A4ZKJ9	A4ZKJ9_169_757_6_32593157		169
A4ZKJ9_169_757	6	32593186	C	G	HLA-DRB1	rs28366303	0.292697	3.10865e-13	53.1383	0.472232	0.0647816	Human adenovirus D		A4ZKJ9	A4ZKJ9_169_757_6_32593186		169
A4ZKJ9_169_757	6	32593270	GGA	G	HLA-DRB1	rs1777566666	0.275843	2.02795e-11	44.9436	0.445336	0.0664285	Human adenovirus D		A4ZKJ9	A4ZKJ9_169_757_6_32593270		169
A4ZKJ9_169_757	6	32593351	A	C	HLA-DRB1	rs28366310	0.280899	6.64142e-13	51.6475	0.473135	0.0658355	Human adenovirus D		A4ZKJ9	A4ZKJ9_169_757_6_32593351		169
A4ZKJ9_169_757	6	32593363	C	G	HLA-DRB1	rs35074855	0.152809	6.58225e-14	56.1892	0.629771	0.0840149	Human adenovirus D		A4ZKJ9	A4ZKJ9_169_757_6_32593363		169
A4ZKJ9_169_757	6	32593398	T	C	HLA-DRB1	rs28366312	0.287079	1.86426e-12	49.6218	0.457648	0.0649674	Human adenovirus D		A4ZKJ9	A4ZKJ9_169_757_6_32593398		169
A4ZKJ9_169_757	6	32593409	G	A	HLA-DRB1	rs28366313	0.292697	5.79282e-13	51.9159	0.464932	0.0645266	Human adenovirus D		A4ZKJ9	A4ZKJ9_169_757_6_32593409		169
A4ZKJ9_169_757	6	32593424	A	G	HLA-DRB1	rs28366314	0.292697	4.38209e-13	52.464	0.467407	0.0645305	Human adenovirus D		A4ZKJ9	A4ZKJ9_169_757_6_32593424		169
A4ZKJ9_169_757	6	32593430	C	T	HLA-DRB1	rs28366315	0.292135	4.07089e-12	48.09	0.449407	0.0648055	Human adenovirus D		A4ZKJ9	A4ZKJ9_169_757_6_32593430		169
A4ZKJ9_169_757	6	32593469	T	C	HLA-DRB1	rs28366316	0.297191	8.27459e-13	51.2159	0.45908	0.0641485	Human adenovirus D		A4ZKJ9	A4ZKJ9_169_757_6_32593469		169
A4ZKJ9_169_757	6	32593506	C	A	HLA-DRB1	rs35525122	0.166854	4.06726e-17	70.744	0.682143	0.0811018	Human adenovirus D		A4ZKJ9	A4ZKJ9_169_757_6_32593506		169
A4ZKJ9_169_757	6	32593557	C	G	HLA-DRB1	rs35265698	0.170787	1.34437e-17	72.9284	0.679543	0.0795735	Human adenovirus D		A4ZKJ9	A4ZKJ9_169_757_6_32593557		169
A4ZKJ9_169_757	6	32593634	C	T	HLA-DRB1	rs28366317	0.298876	2.56011e-13	53.5197	0.466581	0.0637779	Human adenovirus D		A4ZKJ9	A4ZKJ9_169_757_6_32593634		169
A4ZKJ9_169_757	6	32593688	C	T	HLA-DRB1	rs34350244	0.164607	4.00291e-16	66.2348	0.666048	0.0818394	Human adenovirus D		A4ZKJ9	A4ZKJ9_169_757_6_32593688		169
A4ZKJ9_169_757	6	32593689	A	G	HLA-DRB1	rs35294087	0.163483	3.31064e-16	66.609	0.668978	0.0819681	Human adenovirus D		A4ZKJ9	A4ZKJ9_169_757_6_32593689		169
A4ZKJ9_169_757	6	32593691	TA	T	HLA-DRB1	NA	0.167978	3.59546e-17	70.9872	0.676597	0.0803046	Human adenovirus D		A4ZKJ9	A4ZKJ9_169_757_6_32593691		169
A4ZKJ9_169_757	6	32593718	G	A	HLA-DRB1	rs28366319	0.296629	1.05502e-13	55.2618	0.475553	0.0639715	Human adenovirus D		A4ZKJ9	A4ZKJ9_169_757_6_32593718		169
A4ZKJ9_169_757	6	32593788	T	C	HLA-DRB1	rs34553045	0.166854	2.30268e-16	67.3248	0.660803	0.0805349	Human adenovirus D		A4ZKJ9	A4ZKJ9_169_757_6_32593788		169
A4ZKJ9_169_757	6	32593832	A	G	HLA-DRB1	rs28366323	0.292135	2.55591e-12	49.0028	0.449624	0.0642301	Human adenovirus D		A4ZKJ9	A4ZKJ9_169_757_6_32593832		169
A4ZKJ9_169_757	6	32593882	T	C	HLA-DRB1	rs28366325	0.288202	1.23396e-11	45.9166	0.438966	0.0647807	Human adenovirus D		A4ZKJ9	A4ZKJ9_169_757_6_32593882		169
A4ZKJ9_169_757	6	32593901	G	A	HLA-DRB1	rs28366327	0.28764	3.57823e-12	48.343	0.450957	0.0648587	Human adenovirus D		A4ZKJ9	A4ZKJ9_169_757_6_32593901		169
A4ZKJ9_169_757	6	32593904	G	A	HLA-DRB1	rs34647096	0.16236	4.19592e-17	70.6825	0.684953	0.0814714	Human adenovirus D		A4ZKJ9	A4ZKJ9_169_757_6_32593904		169
A4ZKJ9_169_757	6	32593989	A	G	HLA-DRB1	rs28366328	0.292135	5.39206e-13	52.0567	0.462869	0.0641534	Human adenovirus D		A4ZKJ9	A4ZKJ9_169_757_6_32593989		169
A4ZKJ9_169_757	6	32594069	G	C	HLA-DRB1	rs28366330	0.279213	1.2841e-11	45.8386	0.441834	0.0652594	Human adenovirus D		A4ZKJ9	A4ZKJ9_169_757_6_32594069		169
A4ZKJ9_169_757	6	32594118	A	C	HLA-DRB1	rs28366334	0.277528	8.08244e-13	51.262	0.466756	0.0651917	Human adenovirus D		A4ZKJ9	A4ZKJ9_169_757_6_32594118		169
A4ZKJ9_169_757	6	32594134	A	G	HLA-DRB1	rs28366335	0.277528	8.60477e-12	46.6229	0.447592	0.0655515	Human adenovirus D		A4ZKJ9	A4ZKJ9_169_757_6_32594134		169
A4ZKJ9_169_757	6	32594151	C	A	HLA-DRB1	rs17804379	0.154494	7.44623e-14	55.9467	0.621161	0.0830456	Human adenovirus D		A4ZKJ9	A4ZKJ9_169_757_6_32594151		169
A4ZKJ9_169_757	6	32597424	G	A	HLA-DRB1	rs2760980	0.153371	5.59333e-17	70.1154	0.699774	0.0835701	Human adenovirus D		A4ZKJ9	A4ZKJ9_169_757_6_32597424		169
A4ZKJ9_169_757	6	32597824	A	G	HLA-DRB1	rs2760983	0.160112	5.42005e-16	65.6374	0.664032	0.0819621	Human adenovirus D		A4ZKJ9	A4ZKJ9_169_757_6_32597824		169
A4ZKJ9_169_757	6	32598621	G	A	HLA-DRB1	rs2760985	0.168539	6.33572e-17	69.8696	0.668388	0.0799622	Human adenovirus D		A4ZKJ9	A4ZKJ9_169_757_6_32598621		169
A4ZKJ9_169_757	6	32598858	G	C	HLA-DRB1	rs2454139	0.165169	7.42624e-17	69.5563	0.672039	0.0805798	Human adenovirus D		A4ZKJ9	A4ZKJ9_169_757_6_32598858		169
A4ZKJ9_169_757	6	32599479	C	T	HLA-DRB1	rs687308	0.16573	2.43092e-16	67.2179	0.661436	0.0806761	Human adenovirus D		A4ZKJ9	A4ZKJ9_169_757_6_32599479		169
A4ZKJ9_169_757	6	32600369	A	G	HLA-DRB1	rs35117964	0.167416	1.33262e-16	68.4032	0.660478	0.0798584	Human adenovirus D		A4ZKJ9	A4ZKJ9_169_757_6_32600369		169
A4ZKJ9_169_757	6	32600547	A	G	HLA-DRB1	rs34117221	0.16236	7.5743e-17	69.5174	0.680483	0.0816151	Human adenovirus D		A4ZKJ9	A4ZKJ9_169_757_6_32600547		169
A4ZKJ9_169_757	6	32600662	C	T	HLA-DRB1	rs34331363	0.167978	1.2062e-16	68.5997	0.663236	0.0800768	Human adenovirus D		A4ZKJ9	A4ZKJ9_169_757_6_32600662		169
A4ZKJ9_169_757	6	32600671	G	A	HLA-DRB1	rs35226637	0.16573	5.99232e-17	69.9795	0.67111	0.0802247	Human adenovirus D		A4ZKJ9	A4ZKJ9_169_757_6_32600671		169
A4ZKJ9_169_757	6	32601006	C	A	HLA-DRB1	rs35653258	0.158427	2.5894e-15	62.5563	0.655997	0.0829405	Human adenovirus D		A4ZKJ9	A4ZKJ9_169_757_6_32601006		169
A4ZKJ9_169_757	6	32601585	G	C	HLA-DRB1	rs2647059	0.158989	2.66459e-17	71.5784	0.695923	0.0822565	Human adenovirus D		A4ZKJ9	A4ZKJ9_169_757_6_32601585		169
A4ZKJ9_169_757	6	32601914	G	A	HLA-DRB1	rs477515	0.301124	2.03107e-13	53.9745	0.470393	0.0640275	Human adenovirus D		A4ZKJ9	A4ZKJ9_169_757_6_32601914		169
A4ZKJ9_169_757	6	32602075	G	A	HLA-DRB1	rs622137	0.301124	2.03107e-13	53.9745	0.470393	0.0640275	Human adenovirus D		A4ZKJ9	A4ZKJ9_169_757_6_32602075		169
A4ZKJ9_169_757	6	32602407	C	T	HLA-DRB1	rs2516051	0.301124	2.03107e-13	53.9745	0.470393	0.0640275	Human adenovirus D		A4ZKJ9	A4ZKJ9_169_757_6_32602407		169
A4ZKJ9_169_757	6	32602534	T	G	HLA-DRB1	rs34039593	0.168539	6.77797e-17	69.7365	0.670056	0.0802382	Human adenovirus D		A4ZKJ9	A4ZKJ9_169_757_6_32602534		169
A4ZKJ9_169_757	6	32602623	T	C	HLA-DRB1	rs2516049	0.301124	2.03107e-13	53.9745	0.470393	0.0640275	Human adenovirus D		A4ZKJ9	A4ZKJ9_169_757_6_32602623		169
A4ZKJ9_169_757	6	32602624	G	A	HLA-DRB1	rs2454138	0.298315	3.15653e-13	53.1083	0.467432	0.0641413	Human adenovirus D		A4ZKJ9	A4ZKJ9_169_757_6_32602624		169
A4ZKJ9_169_757	6	32602640	A	C	HLA-DRB1	rs2647062	0.166854	1.90554e-16	67.698	0.665299	0.0808591	Human adenovirus D		A4ZKJ9	A4ZKJ9_169_757_6_32602640		169
A4ZKJ9_169_757	6	32602796	C	T	HLA-DRB1	rs558721	0.164607	3.78789e-16	66.3436	0.663368	0.0814432	Human adenovirus D		A4ZKJ9	A4ZKJ9_169_757_6_32602796		169
A4ZKJ9_169_757	6	32603103	C	T	HLA-DRB1	rs556025	0.316292	3.83637e-13	52.7252	0.460837	0.0634656	Human adenovirus D		A4ZKJ9	A4ZKJ9_169_757_6_32603103		169
A4ZKJ9_169_757	6	32603181	G	T	HLA-DRB1	rs679242	0.172472	6.73663e-17	69.7486	0.66158	0.0792164	Human adenovirus D		A4ZKJ9	A4ZKJ9_169_757_6_32603181		169
A4ZKJ9_169_757	6	32603336	CT	C	HLA-DRB1	rs1778307956	0.302809	8.75438e-12	46.5891	0.436972	0.0640194	Human adenovirus D		A4ZKJ9	A4ZKJ9_169_757_6_32603336		169
A4ZKJ9_169_757	6	32603345	C	T	HLA-DRB1	rs2647066	0.170225	5.13747e-16	65.7429	0.647877	0.0799039	Human adenovirus D		A4ZKJ9	A4ZKJ9_169_757_6_32603345		169
A4ZKJ9_169_757	6	32604034	G	A	HLA-DRB1	rs28383182	0.292697	7.34642e-12	46.9328	0.441906	0.0645048	Human adenovirus D		A4ZKJ9	A4ZKJ9_169_757_6_32604034		169
A4ZKJ9_169_757	6	32604120	A	G	HLA-DRB1	rs12211942	0.291011	5.84731e-13	51.8976	0.466951	0.0648183	Human adenovirus D		A4ZKJ9	A4ZKJ9_169_757_6_32604120		169
A4ZKJ9_169_757	6	32604184	T	C	HLA-DRB1	rs17425622	0.167416	3.65112e-16	66.4161	0.653281	0.0801611	Human adenovirus D		A4ZKJ9	A4ZKJ9_169_757_6_32604184		169
A4ZKJ9_169_757	6	32604253	T	A	HLA-DRB1	rs526784	0.298315	3.50012e-13	52.9054	0.467793	0.0643137	Human adenovirus D		A4ZKJ9	A4ZKJ9_169_757_6_32604253		169
A4ZKJ9_169_757	6	32604271	G	T	HLA-DRB1	rs585305	0.298876	5.68862e-13	51.9516	0.462818	0.0642112	Human adenovirus D		A4ZKJ9	A4ZKJ9_169_757_6_32604271		169
A4ZKJ9_169_757	6	32604534	T	C	HLA-DRB1	rs586610	0.286517	8.22847e-15	60.2799	0.500374	0.0644479	Human adenovirus D		A4ZKJ9	A4ZKJ9_169_757_6_32604534		169
A4ZKJ9_169_757	6	32605488	G	T	HLA-DRB1	rs601148	0.166292	6.50086e-15	60.7438	0.633547	0.0812883	Human adenovirus D		A4ZKJ9	A4ZKJ9_169_757_6_32605488		169
A4ZKJ9_169_757	6	32605638	A	G	HLA-DRB1	rs601945	0.169101	4.59794e-16	65.9616	0.647439	0.0797174	Human adenovirus D		A4ZKJ9	A4ZKJ9_169_757_6_32605638		169
A4ZKJ9_169_757	6	32605785	T	C	HLA-DRB1	rs602457	0.171348	1.60254e-13	54.4402	0.594634	0.0805916	Human adenovirus D		A4ZKJ9	A4ZKJ9_169_757_6_32605785		169
A4ZKJ9_169_757	6	32606826	G	A	HLA-DRB1	rs617578	0.171348	4.21202e-17	70.675	0.669253	0.0796081	Human adenovirus D		A4ZKJ9	A4ZKJ9_169_757_6_32606826		169
A4ZKJ9_169_757	6	32607091	C	T	HLA-DRB1	rs7760841	0.159551	6.61252e-17	69.7853	0.690576	0.0826666	Human adenovirus D		A4ZKJ9	A4ZKJ9_169_757_6_32607091		169
A4ZKJ9_169_757	6	32607119	G	A	HLA-DRB1	rs7770010	0.161236	1.71504e-17	72.4479	0.699882	0.0822265	Human adenovirus D		A4ZKJ9	A4ZKJ9_169_757_6_32607119		169
A4ZKJ9_169_757	6	32607322	G	T	HLA-DRB1	rs7761182	0.163483	8.10325e-16	64.8449	0.655965	0.0814597	Human adenovirus D		A4ZKJ9	A4ZKJ9_169_757_6_32607322		169
A4ZKJ9_169_757	6	32609311	TC	T	HLA-DQA1	NA	0.15618	5.0912e-14	56.6943	0.626247	0.0831718	Human adenovirus D		A4ZKJ9	A4ZKJ9_169_757_6_32609311		169
A4ZKJ9_169_757	6	32609446	GC	G	HLA-DQA1	rs542179215	0.239888	9.06306e-13	51.0372	0.507543	0.0710443	Human adenovirus D		A4ZKJ9	A4ZKJ9_169_757_6_32609446		169
A4ZKJ9_169_757	6	32609603	A	G	HLA-DQA1	rs660895	0.200562	2.94998e-14	57.7675	0.578056	0.076055	Human adenovirus D		A4ZKJ9	A4ZKJ9_169_757_6_32609603		169
A4ZKJ9_169_757	6	32609695	T	C	HLA-DQA1	rs661330	0.192135	7.27997e-14	55.9911	0.578838	0.0773566	Human adenovirus D		A4ZKJ9	A4ZKJ9_169_757_6_32609695		169
A4ZKJ9_169_757	6	32610196	T	G	HLA-DQA1	rs532965	0.17191	2.52586e-17	71.6839	0.672121	0.0793847	Human adenovirus D		A4ZKJ9	A4ZKJ9_169_757_6_32610196		169
A4ZKJ9_169_757	6	32610813	A	G	HLA-DQA1	rs3997868	0.200562	2.94998e-14	57.7675	0.578056	0.076055	Human adenovirus D		A4ZKJ9	A4ZKJ9_169_757_6_32610813		169
A4ZKJ9_169_757	6	32610995	C	A	HLA-DQA1	rs504594	0.170787	5.76453e-17	70.056	0.665919	0.0795608	Human adenovirus D		A4ZKJ9	A4ZKJ9_169_757_6_32610995		169
A4ZKJ9_169_757	6	32612840	T	A	HLA-DQA1	rs3997872	0.170225	4.48424e-17	70.5514	0.66597	0.0792869	Human adenovirus D		A4ZKJ9	A4ZKJ9_169_757_6_32612840		169
A4ZKJ9_169_757	6	32613963	AT	A	HLA-DQA1	rs1779048895	0.172472	3.6754e-17	70.9438	0.663398	0.0787621	Human adenovirus D		A4ZKJ9	A4ZKJ9_169_757_6_32613963		169
A4ZKJ9_169_757	6	32614145	C	T	HLA-DQA1	rs522308	0.299438	2.83715e-13	53.3179	0.467353	0.0640043	Human adenovirus D		A4ZKJ9	A4ZKJ9_169_757_6_32614145		169
A4ZKJ9_169_757	6	32614196	G	A	HLA-DQA1	rs521539	0.200562	2.94998e-14	57.7675	0.578056	0.076055	Human adenovirus D		A4ZKJ9	A4ZKJ9_169_757_6_32614196		169
A4ZKJ9_169_757	6	32614412	A	C	HLA-DQA1	rs3129751	0.169101	3.88873e-17	70.8325	0.66659	0.0792032	Human adenovirus D		A4ZKJ9	A4ZKJ9_169_757_6_32614412		169
A4ZKJ9_169_757	6	32614873	C	G	HLA-DQA1	rs3104413	0.172472	1.08163e-17	73.3576	0.676183	0.0789481	Human adenovirus D		A4ZKJ9	A4ZKJ9_169_757_6_32614873		169
A4ZKJ9_169_757	6	32615250	G	C	HLA-DQA1	rs3129753	0.172472	1.08163e-17	73.3576	0.676183	0.0789481	Human adenovirus D		A4ZKJ9	A4ZKJ9_169_757_6_32615250		169
A4ZKJ9_169_757	6	32615322	A	G	HLA-DQA1	rs6605556	0.172472	1.08163e-17	73.3576	0.676183	0.0789481	Human adenovirus D		A4ZKJ9	A4ZKJ9_169_757_6_32615322		169
A4ZKJ9_169_757	6	32615580	A	T	HLA-DQA1	rs6931277	0.172472	1.08163e-17	73.3576	0.676183	0.0789481	Human adenovirus D		A4ZKJ9	A4ZKJ9_169_757_6_32615580		169
A4ZKJ9_169_757	6	32615752	G	A	HLA-DQA1	rs6941972	0.199438	5.74905e-14	56.4553	0.574327	0.0764376	Human adenovirus D		A4ZKJ9	A4ZKJ9_169_757_6_32615752		169
A4ZKJ9_169_757	6	32616642	CTT	C	HLA-DQA1	rs375801186	0.28764	2.52789e-12	49.0245	0.451884	0.0645387	Human adenovirus D		A4ZKJ9	A4ZKJ9_169_757_6_32616642		169
A4ZKJ9_169_757	6	32616916	C	G	HLA-DQA1	rs510205	0.199438	8.46727e-15	60.2236	0.591897	0.0762717	Human adenovirus D		A4ZKJ9	A4ZKJ9_169_757_6_32616916		169
A4ZKJ9_169_757	6	32617175	A	G	HLA-DQA1	rs685810	0.312921	1.75525e-11	45.2264	0.433767	0.0645001	Human adenovirus D		A4ZKJ9	A4ZKJ9_169_757_6_32617175		169
A4ZKJ9_169_757	6	32619340	C	G	HLA-DQA1	rs28383313	0.281461	5.8967e-13	51.881	0.477685	0.0663188	Human adenovirus D		A4ZKJ9	A4ZKJ9_169_757_6_32619340		169
A4ZKJ9_169_757	6	32619573	G	A	HLA-DQA1	rs1281932	0.201124	5.87303e-12	47.3715	0.522999	0.0759875	Human adenovirus D		A4ZKJ9	A4ZKJ9_169_757_6_32619573		169
A4ZKJ9_169_757	6	32619836	C	T	HLA-DQA1	rs9271408	0.27809	7.11305e-13	51.5128	0.47034	0.0655321	Human adenovirus D		A4ZKJ9	A4ZKJ9_169_757_6_32619836		169
A4ZKJ9_169_757	6	32619851	G	C	HLA-DQA1	rs9271409	0.276404	8.88636e-16	64.6631	0.5286	0.0657353	Human adenovirus D		A4ZKJ9	A4ZKJ9_169_757_6_32619851		169
A4ZKJ9_169_757	6	32619884	G	A	HLA-DQA1	rs9271411	0.274719	1.30014e-13	54.8511	0.489367	0.0660758	Human adenovirus D		A4ZKJ9	A4ZKJ9_169_757_6_32619884		169
A4ZKJ9_169_757	6	32620035	G	A	HLA-DQA1	rs9271416	0.271348	3.65612e-13	52.8197	0.484416	0.0666531	Human adenovirus D		A4ZKJ9	A4ZKJ9_169_757_6_32620035		169
A4ZKJ9_169_757	6	32620416	A	G	HLA-DQA1	rs9271438	0.275843	1.1169e-12	50.6271	0.47269	0.0664331	Human adenovirus D		A4ZKJ9	A4ZKJ9_169_757_6_32620416		169
A4ZKJ9_169_757	6	32620853	T	C	HLA-DQA1	rs9271469	0.273596	1.07184e-13	55.2306	0.493828	0.0664486	Human adenovirus D		A4ZKJ9	A4ZKJ9_169_757_6_32620853		169
A4ZKJ9_169_757	6	32620885	C	T	HLA-DQA1	rs9271470	0.276966	4.94089e-14	56.7532	0.500374	0.0664202	Human adenovirus D		A4ZKJ9	A4ZKJ9_169_757_6_32620885		169
A4ZKJ9_169_757	6	32620923	C	T	HLA-DQA1	rs9271472	0.274157	2.25108e-12	49.252	0.466398	0.0664577	Human adenovirus D		A4ZKJ9	A4ZKJ9_169_757_6_32620923		169
A4ZKJ9_169_757	6	32620930	G	A	HLA-DQA1	rs9271474	0.273596	3.10126e-13	53.143	0.48594	0.0666591	Human adenovirus D		A4ZKJ9	A4ZKJ9_169_757_6_32620930		169
A4ZKJ9_169_757	6	32621054	G	A	HLA-DQA1	rs9271480	0.294944	8.4745e-14	55.6924	0.479609	0.0642672	Human adenovirus D		A4ZKJ9	A4ZKJ9_169_757_6_32621054		169
A4ZKJ9_169_757	6	32621176	A	G	HLA-DQA1	rs9271485	0.294944	7.22905e-13	51.4811	0.460814	0.0642247	Human adenovirus D		A4ZKJ9	A4ZKJ9_169_757_6_32621176		169
A4ZKJ9_169_757	6	32621193	A	AAAC	HLA-DQA1	rs1581917371	0.296067	8.39492e-13	51.1876	0.457201	0.0639035	Human adenovirus D		A4ZKJ9	A4ZKJ9_169_757_6_32621193		169
A4ZKJ9_169_757	6	32621203	C	T	HLA-DQA1	rs9271486	0.293258	1.68701e-12	49.8179	0.452183	0.0640652	Human adenovirus D		A4ZKJ9	A4ZKJ9_169_757_6_32621203		169
A4ZKJ9_169_757	6	32621223	G	GT	HLA-DQA1	rs9271488	0.289888	4.72456e-12	47.7981	0.445155	0.0643882	Human adenovirus D		A4ZKJ9	A4ZKJ9_169_757_6_32621223		169
A4ZKJ9_169_757	6	32621505	G	A	HLA-DQA1	rs9271498	0.296629	1.08471e-13	55.2072	0.479205	0.0644947	Human adenovirus D		A4ZKJ9	A4ZKJ9_169_757_6_32621505		169
A4ZKJ9_169_757	6	32621549	C	A	HLA-DQA1	rs9271503	0.293258	5.20758e-14	56.6498	0.485461	0.0644993	Human adenovirus D		A4ZKJ9	A4ZKJ9_169_757_6_32621549		169
A4ZKJ9_169_757	6	32621638	G	A	HLA-DQA1	rs9271509	0.179213	1.10829e-14	59.6937	0.603429	0.078102	Human adenovirus D		A4ZKJ9	A4ZKJ9_169_757_6_32621638		169
A4ZKJ9_169_757	6	32621706	G	A	HLA-DQA1	rs9271511	0.299438	2.086e-13	53.9221	0.469562	0.0639455	Human adenovirus D		A4ZKJ9	A4ZKJ9_169_757_6_32621706		169
A4ZKJ9_169_757	6	32621891	C	A	HLA-DQA1	rs9271516	0.298876	7.81983e-13	51.3269	0.458808	0.0640411	Human adenovirus D		A4ZKJ9	A4ZKJ9_169_757_6_32621891		169
A4ZKJ9_169_757	6	32621944	TAATTCTC	T	HLA-DQA1	NA	0.295506	2.76732e-13	53.3668	0.469058	0.0642082	Human adenovirus D		A4ZKJ9	A4ZKJ9_169_757_6_32621944		169
A4ZKJ9_169_757	6	32621963	A	G	HLA-DQA1	rs9271517	0.295506	2.38475e-13	53.6591	0.47035	0.0642096	Human adenovirus D		A4ZKJ9	A4ZKJ9_169_757_6_32621963		169
A4ZKJ9_169_757	6	32621974	T	C	HLA-DQA1	rs9271519	0.295506	1.23744e-13	54.9483	0.476791	0.0643208	Human adenovirus D		A4ZKJ9	A4ZKJ9_169_757_6_32621974		169
A4ZKJ9_169_757	6	32621994	A	G	HLA-DQA1	rs9271520	0.297191	3.07819e-13	53.1577	0.46612	0.0639315	Human adenovirus D		A4ZKJ9	A4ZKJ9_169_757_6_32621994		169
A4ZKJ9_169_757	6	32622006	C	T	HLA-DQA1	rs9271521	0.298315	4.88826e-13	52.2493	0.462511	0.0639856	Human adenovirus D		A4ZKJ9	A4ZKJ9_169_757_6_32622006		169
A4ZKJ9_169_757	6	32622029	A	G	HLA-DQA1	rs9271523	0.299438	5.33219e-13	52.0786	0.460678	0.0638364	Human adenovirus D		A4ZKJ9	A4ZKJ9_169_757_6_32622029		169
A4ZKJ9_169_757	6	32622310	GT	G	HLA-DQA1	rs914122237	0.298876	4.75419e-13	52.3039	0.462764	0.0639871	Human adenovirus D		A4ZKJ9	A4ZKJ9_169_757_6_32622310		169
A4ZKJ9_169_757	6	32622343	C	A	HLA-DQA1	rs9271544	0.298876	4.75419e-13	52.3039	0.462764	0.0639871	Human adenovirus D		A4ZKJ9	A4ZKJ9_169_757_6_32622343		169
A4ZKJ9_169_757	6	32622471	T	C	HLA-DQA1	rs9271549	0.299438	2.086e-13	53.9221	0.469562	0.0639455	Human adenovirus D		A4ZKJ9	A4ZKJ9_169_757_6_32622471		169
A4ZKJ9_169_757	6	32622540	A	G	HLA-DQA1	rs9271554	0.286517	1.30004e-13	54.8513	0.481178	0.06497	Human adenovirus D		A4ZKJ9	A4ZKJ9_169_757_6_32622540		169
A4ZKJ9_169_757	6	32622604	A	T	HLA-DQA1	rs9271560	0.299438	2.086e-13	53.9221	0.469562	0.0639455	Human adenovirus D		A4ZKJ9	A4ZKJ9_169_757_6_32622604		169
A4ZKJ9_169_757	6	32622616	T	G	HLA-DQA1	rs9271561	0.298876	4.75419e-13	52.3039	0.462764	0.0639871	Human adenovirus D		A4ZKJ9	A4ZKJ9_169_757_6_32622616		169
A4ZKJ9_169_757	6	32622651	T	C	HLA-DQA1	rs9271563	0.293258	3.861e-12	48.1938	0.445431	0.064163	Human adenovirus D		A4ZKJ9	A4ZKJ9_169_757_6_32622651		169
A4ZKJ9_169_757	6	32622659	C	T	HLA-DQA1	rs9271564	0.291573	2.09035e-13	53.918	0.471895	0.0642656	Human adenovirus D		A4ZKJ9	A4ZKJ9_169_757_6_32622659		169
A4ZKJ9_169_757	6	32622660	A	G	HLA-DQA1	rs9271565	0.292135	1.39628e-11	45.6745	0.435184	0.0643926	Human adenovirus D		A4ZKJ9	A4ZKJ9_169_757_6_32622660		169
A4ZKJ9_169_757	6	32622813	T	G	HLA-DQA1	rs9271574	0.299438	2.086e-13	53.9221	0.469562	0.0639455	Human adenovirus D		A4ZKJ9	A4ZKJ9_169_757_6_32622813		169
A4ZKJ9_169_757	6	32622835	T	C	HLA-DQA1	rs9271576	0.299438	2.086e-13	53.9221	0.469562	0.0639455	Human adenovirus D		A4ZKJ9	A4ZKJ9_169_757_6_32622835		169
A4ZKJ9_169_757	6	32623093	T	C	HLA-DQA1	rs9271584	0.299438	2.086e-13	53.9221	0.469562	0.0639455	Human adenovirus D		A4ZKJ9	A4ZKJ9_169_757_6_32623093		169
A4ZKJ9_169_757	6	32623102	C	A	HLA-DQA1	rs9271585	0.299438	2.086e-13	53.9221	0.469562	0.0639455	Human adenovirus D		A4ZKJ9	A4ZKJ9_169_757_6_32623102		169
A4ZKJ9_169_757	6	32623351	G	A	HLA-DQA1	rs9271589	0.298876	2.40872e-13	53.6395	0.468263	0.0639364	Human adenovirus D		A4ZKJ9	A4ZKJ9_169_757_6_32623351		169
A4ZKJ9_169_757	6	32623396	C	T	HLA-DQA1	rs9271592	0.299438	2.086e-13	53.9221	0.469562	0.0639455	Human adenovirus D		A4ZKJ9	A4ZKJ9_169_757_6_32623396		169
A4ZKJ9_169_757	6	32623436	A	G	HLA-DQA1	rs9271594	0.17191	2.52586e-17	71.6839	0.672121	0.0793847	Human adenovirus D		A4ZKJ9	A4ZKJ9_169_757_6_32623436		169
A4ZKJ9_169_757	6	32623460	A	G	HLA-DQA1	rs9271596	0.299438	2.086e-13	53.9221	0.469562	0.0639455	Human adenovirus D		A4ZKJ9	A4ZKJ9_169_757_6_32623460		169
A4ZKJ9_169_757	6	32623606	T	G	HLA-DQA1	rs9271602	0.403371	1.53358e-11	45.4908	0.407541	0.060424	Human adenovirus D		A4ZKJ9	A4ZKJ9_169_757_6_32623606		169
A4ZKJ9_169_757	6	32623671	G	A	HLA-DQA1	rs9271605	0.299438	2.086e-13	53.9221	0.469562	0.0639455	Human adenovirus D		A4ZKJ9	A4ZKJ9_169_757_6_32623671		169
A4ZKJ9_169_757	6	32623789	A	G	HLA-DQA1	rs9271607	0.299438	2.086e-13	53.9221	0.469562	0.0639455	Human adenovirus D		A4ZKJ9	A4ZKJ9_169_757_6_32623789		169
A4ZKJ9_169_757	6	32623811	A	G	HLA-DQA1	rs9271608	0.17191	2.52586e-17	71.6839	0.672121	0.0793847	Human adenovirus D		A4ZKJ9	A4ZKJ9_169_757_6_32623811		169
A4ZKJ9_169_757	6	32623912	G	GCA	HLA-DQA1	rs1424964305	0.482584	3.44677e-12	48.4164	0.407083	0.0585042	Human adenovirus D		A4ZKJ9	A4ZKJ9_169_757_6_32623912		169
A4ZKJ9_169_757	6	32624144	G	T	HLA-DQA1	rs9271624	0.298315	5.32587e-13	52.081	0.461846	0.0639967	Human adenovirus D		A4ZKJ9	A4ZKJ9_169_757_6_32624144		169
A4ZKJ9_169_757	6	32624194	T	G	HLA-DQA1	rs9271628	0.300562	2.49513e-13	53.5702	0.467204	0.063833	Human adenovirus D		A4ZKJ9	A4ZKJ9_169_757_6_32624194		169
A4ZKJ9_169_757	6	32624232	A	G	HLA-DQA1	rs1281947	0.170787	5.51373e-17	70.1437	0.663794	0.0792572	Human adenovirus D		A4ZKJ9	A4ZKJ9_169_757_6_32624232		169
A4ZKJ9_169_757	6	32624250	AATCT	A	HLA-DQA1	NA	0.301124	3.66084e-13	52.8172	0.464162	0.0638678	Human adenovirus D		A4ZKJ9	A4ZKJ9_169_757_6_32624250		169
A4ZKJ9_169_757	6	32624347	A	G	HLA-DQA1	rs9271637	0.294944	1.7872e-12	49.7047	0.453437	0.0643159	Human adenovirus D		A4ZKJ9	A4ZKJ9_169_757_6_32624347		169
A4ZKJ9_169_757	6	32624452	G	A	HLA-DQA1	rs9271643	0.3	3.18005e-13	53.0937	0.466319	0.0639972	Human adenovirus D		A4ZKJ9	A4ZKJ9_169_757_6_32624452		169
A4ZKJ9_169_757	6	32624560	G	A	HLA-DQA1	rs9271644	0.300562	2.49513e-13	53.5702	0.467204	0.063833	Human adenovirus D		A4ZKJ9	A4ZKJ9_169_757_6_32624560		169
A4ZKJ9_169_757	6	32624581	C	T	HLA-DQA1	rs9271648	0.498876	8.02628e-11	42.2514	-0.385867	0.0593631	Human adenovirus D		A4ZKJ9	A4ZKJ9_169_757_6_32624581		169
A4ZKJ9_169_757	6	32625068	T	C	HLA-DQA1	rs9271674	0.301124	1.59316e-13	54.4517	0.470955	0.0638226	Human adenovirus D		A4ZKJ9	A4ZKJ9_169_757_6_32625068		169
A4ZKJ9_169_757	6	32625085	T	C	HLA-DQA1	rs9271675	0.303371	1.05633e-12	50.7366	0.455905	0.064005	Human adenovirus D		A4ZKJ9	A4ZKJ9_169_757_6_32625085		169
A4ZKJ9_169_757	6	32625091	T	C	HLA-DQA1	rs9271676	0.304494	1.3051e-12	50.3215	0.453403	0.0639156	Human adenovirus D		A4ZKJ9	A4ZKJ9_169_757_6_32625091		169
A4ZKJ9_169_757	6	32625193	T	C	HLA-DQA1	rs9271685	0.307303	2.82543e-12	48.8062	0.4463	0.0638837	Human adenovirus D		A4ZKJ9	A4ZKJ9_169_757_6_32625193		169
A4ZKJ9_169_757	6	32625256	C	T	HLA-DQA1	rs9271693	0.306742	1.24466e-12	50.4146	0.450929	0.0635082	Human adenovirus D		A4ZKJ9	A4ZKJ9_169_757_6_32625256		169
A4ZKJ9_169_757	6	32625390	C	T	HLA-DQA1	rs4587163	0.35	3.22551e-12	48.5465	0.430125	0.0617328	Human adenovirus D		A4ZKJ9	A4ZKJ9_169_757_6_32625390		169
A4ZKJ9_169_757	6	32625402	A	G	HLA-DQA1	rs9271699	0.485955	5.94371e-13	51.8655	-0.423358	0.0587854	Human adenovirus D		A4ZKJ9	A4ZKJ9_169_757_6_32625402		169
A4ZKJ9_169_757	6	32626440	G	T	HLA-DQA1	rs9271769	0.298876	4.07934e-12	48.086	0.44347	0.0639522	Human adenovirus D		A4ZKJ9	A4ZKJ9_169_757_6_32626440		169
A4ZKJ9_169_757	6	32627320	C	A	HLA-DQA1	rs3104389	0.311236	3.65571e-13	52.8199	0.458295	0.0630588	Human adenovirus D		A4ZKJ9	A4ZKJ9_169_757_6_32627320		169
A4ZKJ9_169_757	6	32627340	C	T	HLA-DQA1	rs9271853	0.323596	1.2484e-12	50.4087	0.448581	0.0631812	Human adenovirus D		A4ZKJ9	A4ZKJ9_169_757_6_32627340		169
A4ZKJ9_169_757	6	32627417	C	T	HLA-DQA1	rs116603449	0.480337	2.86114e-12	48.7816	-0.40958	0.0586423	Human adenovirus D		A4ZKJ9	A4ZKJ9_169_757_6_32627417		169
A4ZKJ9_169_757	6	32627970	G	A	HLA-DQA1	rs9271889	0.487079	1.26048e-10	41.3689	-0.379233	0.0589616	Human adenovirus D		A4ZKJ9	A4ZKJ9_169_757_6_32627970		169
A4ZKJ9_169_757	6	32628130	G	A	HLA-DQA1	rs9271896	0.492135	6.16194e-11	42.7684	-0.383135	0.0585856	Human adenovirus D		A4ZKJ9	A4ZKJ9_169_757_6_32628130		169
A4ZKJ9_169_757	6	32628426	C	T	HLA-DQA1	rs2133036	0.170787	8.33657e-16	64.7889	0.642139	0.0797771	Human adenovirus D		A4ZKJ9	A4ZKJ9_169_757_6_32628426		169
A4ZKJ9_169_757	6	32628698	C	A	HLA-DQA1	rs2133035	0.300562	6.01997e-13	51.8404	0.459799	0.0638606	Human adenovirus D		A4ZKJ9	A4ZKJ9_169_757_6_32628698		169
A4ZKJ9_169_757	6	32629061	ATTG	A	HLA-DQA1	NA	0.310674	1.55085e-12	49.983	0.443185	0.0626864	Human adenovirus D		A4ZKJ9	A4ZKJ9_169_757_6_32629061		169
A4ZKJ9_169_757	6	32629245	G	A	HLA-DQA1	rs3129769	0.172472	3.20036e-17	71.2169	0.66967	0.0793541	Human adenovirus D		A4ZKJ9	A4ZKJ9_169_757_6_32629245		169
A4ZKJ9_169_757	6	32630035	T	C	HLA-DQA1	rs2395518	0.174719	6.02007e-16	65.4305	0.639917	0.0791104	Human adenovirus D		A4ZKJ9	A4ZKJ9_169_757_6_32630035		169
A4ZKJ9_169_757	6	32630290	A	C	HLA-DQA1	rs2395519	0.176966	6.1502e-15	60.8529	0.614899	0.0788249	Human adenovirus D		A4ZKJ9	A4ZKJ9_169_757_6_32630290		169
A4ZKJ9_169_757	6	32631077	G	A	HLA-DQA1	rs3104381	0.169663	1.74406e-17	72.4147	0.677382	0.0796013	Human adenovirus D		A4ZKJ9	A4ZKJ9_169_757_6_32631077		169
A4ZKJ9_169_757	6	32631129	G	A	HLA-DQA1	rs9272041	0.473596	1.00752e-10	41.8068	-0.378242	0.0584987	Human adenovirus D		A4ZKJ9	A4ZKJ9_169_757_6_32631129		169
A4ZKJ9_169_757	6	32631140	A	C	HLA-DQA1	rs9272042	0.466292	3.15706e-11	44.077	-0.389203	0.0586233	Human adenovirus D		A4ZKJ9	A4ZKJ9_169_757_6_32631140		169
A4ZKJ9_169_757	6	32631169	T	G	HLA-DQA1	rs9272043	0.45618	1.58839e-12	49.9361	-0.411334	0.0582086	Human adenovirus D		A4ZKJ9	A4ZKJ9_169_757_6_32631169		169
A4ZKJ9_169_757	6	32631194	C	A	HLA-DQA1	rs9272044	0.486517	2.3403e-11	44.6631	-0.392805	0.0587764	Human adenovirus D		A4ZKJ9	A4ZKJ9_169_757_6_32631194		169
A4ZKJ9_169_757	6	32631229	C	T	HLA-DQA1	rs9272045	0.464607	2.75711e-11	44.3422	-0.389181	0.0584445	Human adenovirus D		A4ZKJ9	A4ZKJ9_169_757_6_32631229		169
A4ZKJ9_169_757	6	32631386	C	T	HLA-DQA1	rs3104378	0.176404	7.3345e-15	60.5063	0.615396	0.0791142	Human adenovirus D		A4ZKJ9	A4ZKJ9_169_757_6_32631386		169
A4ZKJ9_169_757	6	32631473	G	A	HLA-DQA1	rs9272061	0.491573	8.88062e-11	42.0536	-0.380981	0.0587491	Human adenovirus D		A4ZKJ9	A4ZKJ9_169_757_6_32631473		169
A4ZKJ9_169_757	6	32631561	C	T	HLA-DQA1	rs9272064	0.483708	1.86576e-12	49.6203	-0.412653	0.0585808	Human adenovirus D		A4ZKJ9	A4ZKJ9_169_757_6_32631561		169
A4ZKJ9_169_757	6	32631624	C	A	HLA-DQA1	rs9272067	0.482584	2.94987e-12	48.7217	-0.410146	0.0587594	Human adenovirus D		A4ZKJ9	A4ZKJ9_169_757_6_32631624		169
A4ZKJ9_169_757	6	32631708	T	G	HLA-DQA1	rs9272070	0.45618	3.23423e-12	48.5412	-0.404952	0.0581231	Human adenovirus D		A4ZKJ9	A4ZKJ9_169_757_6_32631708		169
A4ZKJ9_169_757	6	32631710	G	C	HLA-DQA1	rs9272071	0.466854	3.93525e-12	48.1565	-0.408187	0.0588209	Human adenovirus D		A4ZKJ9	A4ZKJ9_169_757_6_32631710		169
A4ZKJ9_169_757	6	32632141	T	C	HLA-DQA1	rs9272104	0.464045	9.64102e-12	46.4001	-0.396356	0.058187	Human adenovirus D		A4ZKJ9	A4ZKJ9_169_757_6_32632141		169
A4ZKJ9_169_757	6	32632222	G	A	HLA-DQA1	rs9272105	0.451685	1.41317e-13	54.6873	-0.42913	0.0580291	Human adenovirus D		A4ZKJ9	A4ZKJ9_169_757_6_32632222		169
A4ZKJ9_169_757	6	32632324	G	C	HLA-DQA1	rs3104375	0.172472	5.43584e-17	70.1718	0.665038	0.0793899	Human adenovirus D		A4ZKJ9	A4ZKJ9_169_757_6_32632324		169
A4ZKJ9_169_757	6	32632451	T	C	HLA-DQA1	rs9272108	0.469101	4.42708e-12	47.9256	-0.402738	0.0581753	Human adenovirus D		A4ZKJ9	A4ZKJ9_169_757_6_32632451		169
A4ZKJ9_169_757	6	32632476	G	T	HLA-DQA1	rs9272109	0.469101	3.23645e-12	48.5399	-0.405976	0.0582708	Human adenovirus D		A4ZKJ9	A4ZKJ9_169_757_6_32632476		169
A4ZKJ9_169_757	6	32632540	T	C	HLA-DQA1	rs9272114	0.451685	1.41317e-13	54.6873	-0.42913	0.0580291	Human adenovirus D		A4ZKJ9	A4ZKJ9_169_757_6_32632540		169
A4ZKJ9_169_757	6	32632627	T	C	HLA-DQA1	rs9272116	0.455056	7.05704e-14	56.0523	-0.434546	0.0580416	Human adenovirus D		A4ZKJ9	A4ZKJ9_169_757_6_32632627		169
A4ZKJ9_169_757	6	32632634	C	T	HLA-DQA1	rs9272117	0.483146	4.77156e-12	47.7787	-0.405052	0.0585995	Human adenovirus D		A4ZKJ9	A4ZKJ9_169_757_6_32632634		169
A4ZKJ9_169_757	6	32632671	C	T	HLA-DQA1	rs9272118	0.455618	2.6252e-13	53.4704	-0.426273	0.058295	Human adenovirus D		A4ZKJ9	A4ZKJ9_169_757_6_32632671		169
A4ZKJ9_169_757	6	32632693	T	C	HLA-DQA1	rs9272119	0.483146	3.16506e-12	48.5836	-0.409135	0.0586978	Human adenovirus D		A4ZKJ9	A4ZKJ9_169_757_6_32632693		169
A4ZKJ9_169_757	6	32632705	G	GT	HLA-DQA1	NA	0.48427	3.26263e-12	48.524	0.408825	0.0586893	Human adenovirus D		A4ZKJ9	A4ZKJ9_169_757_6_32632705		169
A4ZKJ9_169_757	6	32632724	A	G	HLA-DQA1	rs9272120	0.480337	2.86114e-12	48.7816	-0.40958	0.0586423	Human adenovirus D		A4ZKJ9	A4ZKJ9_169_757_6_32632724		169
A4ZKJ9_169_757	6	32632861	A	G	HLA-DQA1	rs9272130	0.483146	4.21972e-11	43.5092	-0.388057	0.0588309	Human adenovirus D		A4ZKJ9	A4ZKJ9_169_757_6_32632861		169
A4ZKJ9_169_757	6	32632894	C	T	HLA-DQA1	rs9272131	0.0780899	2.46943e-11	44.5579	0.73342	0.109873	Human adenovirus D		A4ZKJ9	A4ZKJ9_169_757_6_32632894		169
A4ZKJ9_169_757	6	32632900	A	G	HLA-DQA1	rs9272132	0.452809	6.51213e-14	56.2102	-0.434512	0.0579554	Human adenovirus D		A4ZKJ9	A4ZKJ9_169_757_6_32632900		169
A4ZKJ9_169_757	6	32633137	T	C	HLA-DQA1	rs9272146	0.489326	1.94352e-11	45.0268	-0.394573	0.058802	Human adenovirus D		A4ZKJ9	A4ZKJ9_169_757_6_32633137		169
A4ZKJ9_169_757	6	32634319	G	A	HLA-DQA1	rs9272214	0.447753	7.75231e-12	46.8274	-0.400667	0.0585509	Human adenovirus D		A4ZKJ9	A4ZKJ9_169_757_6_32634319		169
A4ZKJ9_169_757	6	32634360	C	G	HLA-DQA1	rs3104371	0.172472	2.29696e-13	53.7328	0.584898	0.0797922	Human adenovirus D		A4ZKJ9	A4ZKJ9_169_757_6_32634360		169
A4ZKJ9_169_757	6	32634461	C	T	HLA-DQA1	rs9272218	0.446629	2.03535e-13	53.9704	-0.430555	0.0586072	Human adenovirus D		A4ZKJ9	A4ZKJ9_169_757_6_32634461		169
A4ZKJ9_169_757	6	32634557	C	A	HLA-DQA1	rs9272221	0.456742	3.0065e-13	53.204	-0.424292	0.0581691	Human adenovirus D		A4ZKJ9	A4ZKJ9_169_757_6_32634557		169
A4ZKJ9_169_757	6	32634619	C	T	HLA-DQA1	rs9272226	0.325843	4.29297e-12	47.9859	-0.434072	0.0626621	Human adenovirus D		A4ZKJ9	A4ZKJ9_169_757_6_32634619		169
A4ZKJ9_169_757	6	32634791	C	T	HLA-DQA1	rs9272229	0.447753	3.1411e-13	53.1179	-0.424391	0.0582299	Human adenovirus D		A4ZKJ9	A4ZKJ9_169_757_6_32634791		169
A4ZKJ9_169_757	6	32634840	C	T	HLA-DQA1	rs9272231	0.44382	2.75666e-13	53.3744	-0.424984	0.058171	Human adenovirus D		A4ZKJ9	A4ZKJ9_169_757_6_32634840		169
A4ZKJ9_169_757	6	32634853	C	T	HLA-DQA1	rs9272232	0.452809	9.76759e-11	41.8674	-0.377153	0.058288	Human adenovirus D		A4ZKJ9	A4ZKJ9_169_757_6_32634853		169
A4ZKJ9_169_757	6	32635013	T	C	HLA-DQA1	rs9272242	0.456742	2.9205e-12	48.7413	-0.408906	0.0585699	Human adenovirus D		A4ZKJ9	A4ZKJ9_169_757_6_32635013		169
A4ZKJ9_169_757	6	32635095	C	G	HLA-DQA1	rs9272245	0.326966	2.19033e-11	44.7927	-0.423422	0.0632658	Human adenovirus D		A4ZKJ9	A4ZKJ9_169_757_6_32635095		169
A4ZKJ9_169_757	6	32635321	C	T	HLA-DQA1	rs9272254	0.447753	1.01169e-14	59.8732	-0.448961	0.058022	Human adenovirus D		A4ZKJ9	A4ZKJ9_169_757_6_32635321		169
A4ZKJ9_169_757	6	32636331	T	C	HLA-DQA1	rs9272319	0.296629	8.19643e-13	51.2345	0.46141	0.0644623	Human adenovirus D		A4ZKJ9	A4ZKJ9_169_757_6_32636331		169
A4ZKJ9_169_757	6	32636679	G	C	HLA-DQA1	rs9272353	0.174157	1.97209e-12	49.5115	0.556912	0.0791468	Human adenovirus D		A4ZKJ9	A4ZKJ9_169_757_6_32636679		169
A4ZKJ9_169_757	6	32637301	A	G	HLA-DQA1	rs9272417	0.167978	1.39306e-16	68.3157	0.662842	0.0801955	Human adenovirus D		A4ZKJ9	A4ZKJ9_169_757_6_32637301		169
A4ZKJ9_169_757	6	32637324	A	G	HLA-DQA1	rs9272420	0.301124	2.22113e-13	53.7988	0.464704	0.0633564	Human adenovirus D		A4ZKJ9	A4ZKJ9_169_757_6_32637324		169
A4ZKJ9_169_757	6	32637518	C	T	HLA-DQA1	rs1129735	0.341573	4.15979e-11	43.5372	0.416116	0.0630644	Human adenovirus D		A4ZKJ9	A4ZKJ9_169_757_6_32637518		169
A4ZKJ9_169_757	6	32637559	G	A	HLA-DQA1	rs9272435	0.297753	8.11853e-11	42.229	0.416115	0.0640336	Human adenovirus D		A4ZKJ9	A4ZKJ9_169_757_6_32637559		169
A4ZKJ9_169_757	6	32637724	C	G	HLA-DQA1	rs9272451	0.35618	3.4367e-12	48.4221	0.425726	0.0611798	Human adenovirus D		A4ZKJ9	A4ZKJ9_169_757_6_32637724		169
A4ZKJ9_169_757	6	32637731	G	T	HLA-DQA1	rs2213287	0.35618	3.26578e-11	44.0107	0.407756	0.061464	Human adenovirus D		A4ZKJ9	A4ZKJ9_169_757_6_32637731		169
A4ZKJ9_169_757	6	32637778	T	A	HLA-DQA1	rs9272456	0.175281	2.06786e-12	49.4185	0.556448	0.0791553	Human adenovirus D		A4ZKJ9	A4ZKJ9_169_757_6_32637778		169
A4ZKJ9_169_757	6	32637832	G	A	HLA-DQA1	rs9272461	0.174157	2.32552e-12	49.1881	0.55766	0.0795132	Human adenovirus D		A4ZKJ9	A4ZKJ9_169_757_6_32637832		169
A4ZKJ9_169_757	6	32637869	T	G	HLA-DQA1	rs9272463	0.302247	1.86409e-11	45.1086	0.427889	0.0637091	Human adenovirus D		A4ZKJ9	A4ZKJ9_169_757_6_32637869		169
A4ZKJ9_169_757	6	32637919	G	T	HLA-DQA1	rs9272466	0.175281	3.37531e-14	57.5026	0.604766	0.0797523	Human adenovirus D		A4ZKJ9	A4ZKJ9_169_757_6_32637919		169
A4ZKJ9_169_757	6	32638195	A	G	HLA-DQA1	rs9272485	0.304494	1.68434e-12	49.821	0.450202	0.0637825	Human adenovirus D		A4ZKJ9	A4ZKJ9_169_757_6_32638195		169
A4ZKJ9_169_757	6	32638205	T	G	HLA-DQA1	rs9272486	0.30618	5.99615e-12	47.3308	0.438615	0.0637546	Human adenovirus D		A4ZKJ9	A4ZKJ9_169_757_6_32638205		169
A4ZKJ9_169_757	6	32640076	A	T	HLA-DQA1	rs41269945	0.173034	6.67567e-15	60.6915	0.619903	0.0795719	Human adenovirus D		A4ZKJ9	A4ZKJ9_169_757_6_32640076		169
A4ZKJ9_169_757	6	32640258	T	C	HLA-DQA1	rs28383403	0.3	1.96002e-11	45.0103	0.43166	0.0643407	Human adenovirus D		A4ZKJ9	A4ZKJ9_169_757_6_32640258		169
A4ZKJ9_169_757	6	32640300	T	C	HLA-DQA1	rs17426593	0.175281	1.34723e-13	54.7812	0.583404	0.0788231	Human adenovirus D		A4ZKJ9	A4ZKJ9_169_757_6_32640300		169
A4ZKJ9_169_757	6	32640474	C	G	HLA-DQA1	rs28383408	0.297753	3.67622e-12	48.29	0.44434	0.063942	Human adenovirus D		A4ZKJ9	A4ZKJ9_169_757_6_32640474		169
A4ZKJ9_169_757	6	32640492	G	A	HLA-DQA1	rs41269955	0.169101	1.11133e-12	50.637	0.575912	0.0809324	Human adenovirus D		A4ZKJ9	A4ZKJ9_169_757_6_32640492		169
A4ZKJ9_169_757	6	32640640	G	A	HLA-DQA1	rs28383413	0.296629	1.27338e-12	50.3698	0.456522	0.0643245	Human adenovirus D		A4ZKJ9	A4ZKJ9_169_757_6_32640640		169
A4ZKJ9_169_757	6	32640701	T	C	HLA-DQA1	rs34141382	0.153933	5.00997e-11	43.1733	0.551427	0.0839229	Human adenovirus D		A4ZKJ9	A4ZKJ9_169_757_6_32640701		169
A4ZKJ9_169_757	6	32640957	AATTTC	A	HLA-DQA1	NA	0.278652	5.42612e-12	47.5267	0.454741	0.0659623	Human adenovirus D		A4ZKJ9	A4ZKJ9_169_757_6_32640957		169
A4ZKJ9_169_757	6	32640975	C	T	HLA-DQA1	rs28383423	0.295506	8.69861e-12	46.6017	0.439948	0.0644467	Human adenovirus D		A4ZKJ9	A4ZKJ9_169_757_6_32640975		169
A4ZKJ9_169_757	6	32640979	A	G	HLA-DQA1	rs28383424	0.298315	4.53265e-13	52.3977	0.465468	0.0643034	Human adenovirus D		A4ZKJ9	A4ZKJ9_169_757_6_32640979		169
A4ZKJ9_169_757	6	32640984	A	C	HLA-DQA1	rs28383425	0.297753	2.99756e-13	53.2098	0.468797	0.0642672	Human adenovirus D		A4ZKJ9	A4ZKJ9_169_757_6_32640984		169
A4ZKJ9_169_757	6	32641015	A	T	HLA-DQA1	rs28383427	0.297753	5.55929e-13	51.9967	0.463717	0.064308	Human adenovirus D		A4ZKJ9	A4ZKJ9_169_757_6_32641015		169
A4ZKJ9_169_757	6	32641032	T	C	HLA-DQA1	rs28383428	0.296629	5.22536e-13	52.1184	0.465621	0.0644967	Human adenovirus D		A4ZKJ9	A4ZKJ9_169_757_6_32641032		169
A4ZKJ9_169_757	6	32641067	A	G	HLA-DQA1	rs28383429	0.296629	3.15308e-13	53.1105	0.468561	0.0642949	Human adenovirus D		A4ZKJ9	A4ZKJ9_169_757_6_32641067		169
A4ZKJ9_169_757	6	32641079	T	C	HLA-DQA1	rs28383431	0.297753	2.42525e-13	53.626	0.469603	0.0641274	Human adenovirus D		A4ZKJ9	A4ZKJ9_169_757_6_32641079		169
A4ZKJ9_169_757	6	32641103	G	A	HLA-DQA1	rs28383432	0.326404	2.37199e-11	44.6367	0.425761	0.0637264	Human adenovirus D		A4ZKJ9	A4ZKJ9_169_757_6_32641103		169
A4ZKJ9_169_757	6	32641221	T	C	HLA-DQA1	rs34763586	0.178652	4.78303e-15	61.3479	0.613883	0.0783764	Human adenovirus D		A4ZKJ9	A4ZKJ9_169_757_6_32641221		169
A4ZKJ9_169_757	6	32641265	C	A	HLA-DQA1	rs28383439	0.299438	2.086e-13	53.9221	0.469562	0.0639455	Human adenovirus D		A4ZKJ9	A4ZKJ9_169_757_6_32641265		169
A4ZKJ9_169_757	6	32641279	C	T	HLA-DQA1	rs28383441	0.301124	1.83609e-13	54.1728	0.470952	0.0639862	Human adenovirus D		A4ZKJ9	A4ZKJ9_169_757_6_32641279		169
A4ZKJ9_169_757	6	32641353	C	T	HLA-DQA1	rs1129753	0.171348	8.97926e-17	69.1818	0.658706	0.0791946	Human adenovirus D		A4ZKJ9	A4ZKJ9_169_757_6_32641353		169
A4ZKJ9_169_757	6	32641365	C	G	HLA-DQA1	rs1129759	0.172472	3.32744e-16	66.5991	0.64637	0.079204	Human adenovirus D		A4ZKJ9	A4ZKJ9_169_757_6_32641365		169
A4ZKJ9_169_757	6	32641373	C	G	HLA-DQA1	rs1048023	0.17191	2.81249e-16	66.9305	0.648333	0.0792476	Human adenovirus D		A4ZKJ9	A4ZKJ9_169_757_6_32641373		169
A4ZKJ9_169_757	6	32641404	C	T	HLA-DQA1	rs1129765	0.269663	9.69666e-12	46.3888	0.449715	0.0660283	Human adenovirus D		A4ZKJ9	A4ZKJ9_169_757_6_32641404		169
A4ZKJ9_169_757	6	32641581	C	T	HLA-DQA1	rs28383453	0.300562	1.12877e-10	41.5846	0.409966	0.0635743	Human adenovirus D		A4ZKJ9	A4ZKJ9_169_757_6_32641581		169
A4ZKJ9_169_757	6	32641676	C	T	HLA-DQA1	rs28383456	0.324719	5.01844e-11	43.17	0.419251	0.0638092	Human adenovirus D		A4ZKJ9	A4ZKJ9_169_757_6_32641676		169
A4ZKJ9_169_757	6	32641679	C	T	HLA-DQA1	rs28383457	0.299438	5.73097e-13	51.937	0.46125	0.0640026	Human adenovirus D		A4ZKJ9	A4ZKJ9_169_757_6_32641679		169
A4ZKJ9_169_757	6	32641702	C	A	HLA-DQA1	rs35874654	0.17809	2.10658e-14	58.43	0.600378	0.0785429	Human adenovirus D		A4ZKJ9	A4ZKJ9_169_757_6_32641702		169
A4ZKJ9_169_757	6	32641768	C	T	HLA-DQA1	rs34965214	0.178652	2.72357e-14	57.9246	0.597586	0.078518	Human adenovirus D		A4ZKJ9	A4ZKJ9_169_757_6_32641768		169
A4ZKJ9_169_757	6	32641809	A	G	HLA-DQA1	rs28383460	0.299438	2.086e-13	53.9221	0.469562	0.0639455	Human adenovirus D		A4ZKJ9	A4ZKJ9_169_757_6_32641809		169
A4ZKJ9_169_757	6	32641894	G	A	HLA-DQA1	rs9272736	0.300562	1.49962e-12	50.0489	0.454246	0.0642088	Human adenovirus D		A4ZKJ9	A4ZKJ9_169_757_6_32641894		169
A4ZKJ9_169_757	6	32641896	G	A	HLA-DQA1	rs9272737	0.302247	1.03544e-10	41.7534	0.415158	0.0642492	Human adenovirus D		A4ZKJ9	A4ZKJ9_169_757_6_32641896		169
A4ZKJ9_169_757	6	32641945	C	T	HLA-DQA1	rs9272742	0.191011	1.69931e-13	54.3249	0.56721	0.0769564	Human adenovirus D		A4ZKJ9	A4ZKJ9_169_757_6_32641945		169
A4ZKJ9_169_757	6	32641969	C	T	HLA-DQA1	rs9272744	0.311798	1.41829e-12	50.1583	0.451667	0.0637744	Human adenovirus D		A4ZKJ9	A4ZKJ9_169_757_6_32641969		169
A4ZKJ9_169_757	6	32642078	A	C	HLA-DQA1	rs1048173	0.3	7.41503e-14	55.955	0.476693	0.0637264	Human adenovirus D		A4ZKJ9	A4ZKJ9_169_757_6_32642078		169
A4ZKJ9_169_757	6	32642231	C	T	HLA-DQA1	rs2308890	0.301124	1.78043e-12	49.7121	0.451038	0.0639708	Human adenovirus D		A4ZKJ9	A4ZKJ9_169_757_6_32642231		169
A4ZKJ9_169_757	6	32642322	TC	T	HLA-DQA1	rs776285750	0.300562	3.10722e-13	53.1392	0.466555	0.0640022	Human adenovirus D		A4ZKJ9	A4ZKJ9_169_757_6_32642322		169
A4ZKJ9_169_757	6	32642357	G	A	HLA-DQA1	rs75076975	0.301124	4.06491e-13	52.6116	0.464433	0.0640298	Human adenovirus D		A4ZKJ9	A4ZKJ9_169_757_6_32642357		169
A4ZKJ9_169_757	6	32642478	G	A	HLA-DQA1	rs9272774	0.281461	3.80563e-11	43.7113	0.432601	0.0654321	Human adenovirus D		A4ZKJ9	A4ZKJ9_169_757_6_32642478		169
A4ZKJ9_169_757	6	32642624	G	A	HLA-DQA1	rs9272785	0.172472	1.75091e-13	54.2662	0.590298	0.0801322	Human adenovirus D		A4ZKJ9	A4ZKJ9_169_757_6_32642624		169
A4ZKJ9_169_757	6	32642626	C	A	HLA-DQA1	rs3188543	0.29382	1.72376e-12	49.7756	0.456156	0.0646554	Human adenovirus D		A4ZKJ9	A4ZKJ9_169_757_6_32642626		169
A4ZKJ9_169_757	6	32642701	C	G	HLA-DQA1	rs1048414	0.292135	5.12487e-12	47.6386	0.44694	0.0647544	Human adenovirus D		A4ZKJ9	A4ZKJ9_169_757_6_32642701		169
A4ZKJ9_169_757	6	32642704	T	C	HLA-DQA1	rs1048419	0.291573	4.48901e-11	43.3881	0.42869	0.0650815	Human adenovirus D		A4ZKJ9	A4ZKJ9_169_757_6_32642704		169
A4ZKJ9_169_757	6	32643217	C	A	HLA-DQA1	rs1130161	0.299438	2.086e-13	53.9221	0.469562	0.0639455	Human adenovirus D		A4ZKJ9	A4ZKJ9_169_757_6_32643217		169
A4ZKJ9_169_757	6	32643795	T	A	HLA-DQA1	rs9273008	0.296067	6.69026e-11	42.6075	0.423568	0.0648903	Human adenovirus D		A4ZKJ9	A4ZKJ9_169_757_6_32643795		169
A4ZKJ9_169_757	6	32643802	A	G	HLA-DQA1	rs9273009	0.294944	1.27487e-11	45.8527	0.439724	0.0649379	Human adenovirus D		A4ZKJ9	A4ZKJ9_169_757_6_32643802		169
A4ZKJ9_169_757	6	32643873	G	A	HLA-DQA1	rs9273014	0.311798	3.08493e-11	44.1223	0.419924	0.0632182	Human adenovirus D		A4ZKJ9	A4ZKJ9_169_757_6_32643873		169
A4ZKJ9_169_757	6	32646260	C	T	HLA-DQA1	rs34276369	0.298315	3.38156e-13	52.9731	0.466682	0.06412	Human adenovirus D		A4ZKJ9	A4ZKJ9_169_757_6_32646260		169
A4ZKJ9_169_757	6	32659181	T	C	HLA-DQB1	rs9273385	0.088764	8.96564e-13	51.0584	0.747422	0.1046	Human adenovirus D		A4ZKJ9	A4ZKJ9_169_757_6_32659181		169
A4ZKJ9_169_757	6	32659352	A	G	HLA-DQB1	rs9273401	0.0837079	1.9091e-13	54.0962	0.795677	0.108182	Human adenovirus D		A4ZKJ9	A4ZKJ9_169_757_6_32659352		169
A4ZKJ9_169_757	6	32661482	T	C	HLA-DQB1	rs3828786	0.0949438	2.20386e-13	53.8141	0.74349	0.101351	Human adenovirus D		A4ZKJ9	A4ZKJ9_169_757_6_32661482		169
A4ZKJ9_169_757	6	32661626	C	T	HLA-DQB1	rs56412559	0.0741573	1.15719e-13	55.0801	0.852601	0.114881	Human adenovirus D		A4ZKJ9	A4ZKJ9_169_757_6_32661626		169
A4ZKJ9_169_757	6	32668177	G	A	HLA-DQB1	rs9274619	0.0949438	2.29831e-15	62.7911	0.799165	0.100853	Human adenovirus D		A4ZKJ9	A4ZKJ9_169_757_6_32668177		169
A4ZKJ9_169_757	6	32668744	G	A	HLA-DQB1	rs9274663	0.133708	6.81425e-11	42.5716	0.582454	0.0892692	Human adenovirus D		A4ZKJ9	A4ZKJ9_169_757_6_32668744		169
A4ZKJ9_169_757	6	32670260	T	C	HLA-DQB1	rs9274742	0.241573	3.99087e-13	52.6477	0.5197	0.0716248	Human adenovirus D		A4ZKJ9	A4ZKJ9_169_757_6_32670260		169
A4ZKJ9_169_757	6	32670294	C	A	HLA-DQB1	rs9274747	0.0921348	1.39438e-14	59.2418	0.791149	0.102788	Human adenovirus D		A4ZKJ9	A4ZKJ9_169_757_6_32670294		169
A4ZKJ9_169_757	6	32675243	A	G	HLA-DQB1	rs144949540	0.0533708	1.22927e-11	45.9241	0.883906	0.130433	Human adenovirus D		A4ZKJ9	A4ZKJ9_169_757_6_32675243		169
A4ZKJ9_169_757	6	32680412	C	A	HLA-DQB1	rs9275053	0.21573	4.69955e-11	43.2985	0.486544	0.0739411	Human adenovirus D		A4ZKJ9	A4ZKJ9_169_757_6_32680412		169
A4ZKJ9_169_757	6	32680508	A	G	HLA-DQB1	rs9275058	0.0752809	3.21173e-12	48.5549	0.786006	0.1128	Human adenovirus D		A4ZKJ9	A4ZKJ9_169_757_6_32680508		169
A4ZKJ9_169_757	6	32680837	A	C	HLA-DQB1	rs9275079	0.226966	5.63552e-12	47.4524	0.49979	0.0725535	Human adenovirus D		A4ZKJ9	A4ZKJ9_169_757_6_32680837		169
A4ZKJ9_169_757	6	32680850	C	T	HLA-DQB1	rs9275080	0.226966	5.63552e-12	47.4524	0.49979	0.0725535	Human adenovirus D		A4ZKJ9	A4ZKJ9_169_757_6_32680850		169
A4ZKJ9_169_757	6	32680917	T	C	HLA-DQB1	rs9275083	0.226966	5.63552e-12	47.4524	0.49979	0.0725535	Human adenovirus D		A4ZKJ9	A4ZKJ9_169_757_6_32680917		169
A4ZKJ9_169_757	6	32681210	C	T	HLA-DQB1	rs9275092	0.0882022	3.06576e-13	53.1656	0.762955	0.104637	Human adenovirus D		A4ZKJ9	A4ZKJ9_169_757_6_32681210		169
A4ZKJ9_169_757	6	32681311	C	G	HLA-DQB1	rs9275095	0.0904494	2.25392e-13	53.77	0.755372	0.103013	Human adenovirus D		A4ZKJ9	A4ZKJ9_169_757_6_32681311		169
A4ZKJ9_169_757	6	32681319	C	T	HLA-DQB1	rs9275096	0.22191	2.90202e-11	44.2419	0.483971	0.0727616	Human adenovirus D		A4ZKJ9	A4ZKJ9_169_757_6_32681319		169
A4ZKJ9_169_757	6	32681349	A	G	HLA-DQB1	rs9275097	0.0904494	7.36954e-14	55.9671	0.769619	0.102875	Human adenovirus D		A4ZKJ9	A4ZKJ9_169_757_6_32681349		169
A4ZKJ9_169_757	6	32681384	C	T	HLA-DQB1	rs9275098	0.0904494	8.53115e-14	55.6793	0.767927	0.102914	Human adenovirus D		A4ZKJ9	A4ZKJ9_169_757_6_32681384		169
A4ZKJ9_169_757	6	32681420	C	T	HLA-DQB1	rs1794496	0.192697	1.19532e-12	50.494	0.533937	0.0751399	Human adenovirus D		A4ZKJ9	A4ZKJ9_169_757_6_32681420		169
A4ZKJ9_169_757	6	32681531	A	G	HLA-DQB1	rs9275100	0.226966	5.63552e-12	47.4524	0.49979	0.0725535	Human adenovirus D		A4ZKJ9	A4ZKJ9_169_757_6_32681531		169
A4ZKJ9_169_757	6	32681611	T	C	HLA-DQB1	rs9275104	0.224157	4.60739e-12	47.8473	0.505472	0.073075	Human adenovirus D		A4ZKJ9	A4ZKJ9_169_757_6_32681611		169
A4ZKJ9_169_757	6	32681731	A	G	HLA-DQB1	rs9275107	0.225843	6.90314e-12	47.0547	0.499641	0.0728377	Human adenovirus D		A4ZKJ9	A4ZKJ9_169_757_6_32681731		169
A4ZKJ9_169_757	6	32681832	G	A	HLA-DQB1	rs9275108	0.224719	4.85576e-12	47.7444	0.504698	0.0730416	Human adenovirus D		A4ZKJ9	A4ZKJ9_169_757_6_32681832		169
A4ZKJ9_169_757	6	32681946	T	C	HLA-DQB1	rs9275110	0.225843	2.50901e-12	49.0392	0.509501	0.0727568	Human adenovirus D		A4ZKJ9	A4ZKJ9_169_757_6_32681946		169
A4ZKJ9_169_757	6	32681958	G	T	HLA-DQB1	rs9275111	0.225843	2.50901e-12	49.0392	0.509501	0.0727568	Human adenovirus D		A4ZKJ9	A4ZKJ9_169_757_6_32681958		169
A4ZKJ9_169_757	6	32682048	A	G	HLA-DQB1	rs9275113	0.231461	2.23241e-13	53.7888	0.524522	0.0715184	Human adenovirus D		A4ZKJ9	A4ZKJ9_169_757_6_32682048		169
A4ZKJ9_169_757	6	32682164	T	C	HLA-DQB1	rs9275115	0.235955	6.56051e-13	51.6716	0.517675	0.0720164	Human adenovirus D		A4ZKJ9	A4ZKJ9_169_757_6_32682164		169
A4ZKJ9_169_757	6	32682188	C	T	HLA-DQB1	rs9275117	0.23764	9.57351e-14	55.4527	0.533188	0.071601	Human adenovirus D		A4ZKJ9	A4ZKJ9_169_757_6_32682188		169
A4ZKJ9_169_757	6	32682408	A	G	HLA-DQB1	rs9275121	0.226404	4.13076e-12	48.0614	0.504446	0.072764	Human adenovirus D		A4ZKJ9	A4ZKJ9_169_757_6_32682408		169
A4ZKJ9_169_757	6	32682456	T	C	HLA-DQB1	rs9275122	0.226404	4.13076e-12	48.0614	0.504446	0.072764	Human adenovirus D		A4ZKJ9	A4ZKJ9_169_757_6_32682456		169
A4ZKJ9_169_757	6	32682491	T	C	HLA-DQB1	rs2516006	0.198876	3.03558e-14	57.7113	0.564195	0.0742676	Human adenovirus D		A4ZKJ9	A4ZKJ9_169_757_6_32682491		169
A4ZKJ9_169_757	6	32682626	A	AT	HLA-DQB1	rs1785266397	0.226966	7.97827e-12	46.7711	0.496129	0.0725448	Human adenovirus D		A4ZKJ9	A4ZKJ9_169_757_6_32682626		169
A4ZKJ9_169_757	6	32682723	G	A	HLA-DQB1	rs9275132	0.226404	4.13076e-12	48.0614	0.504446	0.072764	Human adenovirus D		A4ZKJ9	A4ZKJ9_169_757_6_32682723		169
A4ZKJ9_169_757	6	32682835	C	G	HLA-DQB1	rs9275134	0.226404	4.13076e-12	48.0614	0.504446	0.072764	Human adenovirus D		A4ZKJ9	A4ZKJ9_169_757_6_32682835		169
A4ZKJ9_169_757	6	32683103	G	C	HLA-DQB1	rs9275137	0.227528	7.48855e-12	46.8952	0.496673	0.0725281	Human adenovirus D		A4ZKJ9	A4ZKJ9_169_757_6_32683103		169
A4ZKJ9_169_757	6	32683241	G	A	HLA-DQB1	rs9275140	0.230337	6.51307e-12	47.1687	0.494739	0.0720359	Human adenovirus D		A4ZKJ9	A4ZKJ9_169_757_6_32683241		169
A4ZKJ9_169_757	6	32683441	T	A	HLA-DQB1	rs9275144	0.226404	4.13076e-12	48.0614	0.504446	0.072764	Human adenovirus D		A4ZKJ9	A4ZKJ9_169_757_6_32683441		169
A4ZKJ9_169_757	6	32683780	C	T	HLA-DQB1	rs9275147	0.242697	1.02522e-12	50.7952	0.509448	0.0714806	Human adenovirus D		A4ZKJ9	A4ZKJ9_169_757_6_32683780		169
A4ZKJ9_169_757	6	32683839	C	T	HLA-DQB1	rs9275149	0.226966	3.40375e-11	43.9298	0.477081	0.0719802	Human adenovirus D		A4ZKJ9	A4ZKJ9_169_757_6_32683839		169
A4ZKJ9_169_757	6	32683840	A	G	HLA-DQB1	rs9275150	0.228652	1.65986e-11	45.3358	0.484261	0.0719215	Human adenovirus D		A4ZKJ9	A4ZKJ9_169_757_6_32683840		169
A4ZKJ9_169_757	6	32683930	C	G	HLA-DQB1	rs7750477	0.230899	1.06541e-10	41.6976	0.466065	0.0721757	Human adenovirus D		A4ZKJ9	A4ZKJ9_169_757_6_32683930		169
A4ZKJ9_169_757	6	32683964	C	T	HLA-DQB1	rs3021062	0.228652	1.77892e-11	45.2001	0.488048	0.0725927	Human adenovirus D		A4ZKJ9	A4ZKJ9_169_757_6_32683964		169
A4ZKJ9_169_757	6	32684062	C	G	HLA-DQB1	rs3021061	0.229213	1.41354e-11	45.6504	0.488571	0.0723111	Human adenovirus D		A4ZKJ9	A4ZKJ9_169_757_6_32684062		169
A4ZKJ9_169_757	6	32684069	G	C	HLA-DQB1	rs3021060	0.227528	1.166e-11	46.0276	0.49233	0.0725683	Human adenovirus D		A4ZKJ9	A4ZKJ9_169_757_6_32684069		169
A4ZKJ9_169_757	6	32684159	C	T	HLA-DQB1	rs9275151	0.097191	1.70549e-14	58.8455	0.764291	0.0996327	Human adenovirus D		A4ZKJ9	A4ZKJ9_169_757_6_32684159		169
A4ZKJ9_169_757	6	32684419	T	C	HLA-DQB1	rs9275152	0.0893258	9.05523e-13	51.0389	0.74168	0.103816	Human adenovirus D		A4ZKJ9	A4ZKJ9_169_757_6_32684419		169
A4ZKJ9_169_757	6	32684830	C	T	HLA-DQB1	rs9275159	0.228652	2.27912e-11	44.7149	0.483961	0.0723742	Human adenovirus D		A4ZKJ9	A4ZKJ9_169_757_6_32684830		169
A4ZKJ9_169_757	6	32685103	A	C	HLA-DQB1	rs9275163	0.0966292	1.74198e-14	58.8039	0.765455	0.0998199	Human adenovirus D		A4ZKJ9	A4ZKJ9_169_757_6_32685103		169
A4ZKJ9_169_757	6	32685152	T	C	HLA-DQB1	rs9275164	0.238764	1.36614e-12	50.2318	0.508716	0.0717771	Human adenovirus D		A4ZKJ9	A4ZKJ9_169_757_6_32685152		169
A4ZKJ9_169_757	6	32685179	A	G	HLA-DQB1	rs9275165	0.23764	2.21572e-12	49.283	0.506121	0.072095	Human adenovirus D		A4ZKJ9	A4ZKJ9_169_757_6_32685179		169
A4ZKJ9_169_757	6	32685186	T	C	HLA-DQB1	rs9275166	0.238202	2.55743e-12	49.0017	0.50289	0.0718402	Human adenovirus D		A4ZKJ9	A4ZKJ9_169_757_6_32685186		169
A4ZKJ9_169_757	6	32685293	G	A	HLA-DQB1	rs4947342	0.226404	4.13076e-12	48.0614	0.504446	0.072764	Human adenovirus D		A4ZKJ9	A4ZKJ9_169_757_6_32685293		169
A4ZKJ9_169_757	6	32685486	A	G	HLA-DQB1	rs9275167	0.0960674	1.11899e-14	59.6748	0.777394	0.100634	Human adenovirus D		A4ZKJ9	A4ZKJ9_169_757_6_32685486		169
A4ZKJ9_169_757	6	32685608	T	G	HLA-DQB1	rs2856692	0.226404	4.13076e-12	48.0614	0.504446	0.072764	Human adenovirus D		A4ZKJ9	A4ZKJ9_169_757_6_32685608		169
A4ZKJ9_169_757	6	32685658	G	A	HLA-DQB1	rs2856691	0.223034	5.48687e-12	47.5048	0.502652	0.0729287	Human adenovirus D		A4ZKJ9	A4ZKJ9_169_757_6_32685658		169
A4ZKJ9_169_757	6	32686195	A	G	HLA-DQB1	rs9275171	0.271348	1.03353e-11	46.2639	0.470775	0.0692138	Human adenovirus D		A4ZKJ9	A4ZKJ9_169_757_6_32686195		169
A4ZKJ9_169_757	6	32686370	G	A	HLA-DQB1	rs9275175	0.269663	2.92794e-11	44.2245	0.461851	0.0694498	Human adenovirus D		A4ZKJ9	A4ZKJ9_169_757_6_32686370		169
A4ZKJ9_169_757	6	32686380	A	G	HLA-DQB1	rs9275176	0.270225	4.4518e-11	43.4044	0.457848	0.0694951	Human adenovirus D		A4ZKJ9	A4ZKJ9_169_757_6_32686380		169
A4ZKJ9_169_757	6	32686527	AC	A	HLA-DQB1	NA	0.237079	8.37738e-11	42.1677	0.467166	0.0719418	Human adenovirus D		A4ZKJ9	A4ZKJ9_169_757_6_32686527		169
A4ZKJ9_169_757	6	32686548	A	G	HLA-DQB1	rs9275181	0.236517	8.52159e-12	46.642	0.490068	0.0717576	Human adenovirus D		A4ZKJ9	A4ZKJ9_169_757_6_32686548		169
A4ZKJ9_169_757	6	32686725	A	G	HLA-DQB1	rs9275183	0.123034	7.61088e-11	42.3553	0.603784	0.0927743	Human adenovirus D		A4ZKJ9	A4ZKJ9_169_757_6_32686725		169
A4ZKJ9_169_757	6	32686863	G	T	HLA-DQB1	rs2856688	0.229775	3.55418e-11	43.8451	0.482819	0.0729161	Human adenovirus D		A4ZKJ9	A4ZKJ9_169_757_6_32686863		169
A4ZKJ9_169_757	6	32686937	T	C	HLA-DQB1	rs9275184	0.0955056	5.30255e-15	61.1449	0.787725	0.100738	Human adenovirus D		A4ZKJ9	A4ZKJ9_169_757_6_32686937		169
A4ZKJ9_169_757	6	32687441	T	G	HLA-DQB1	rs2856683	0.226966	5.63552e-12	47.4524	0.49979	0.0725535	Human adenovirus D		A4ZKJ9	A4ZKJ9_169_757_6_32687441		169
A4ZKJ9_169_757	6	32687528	G	T	HLA-DQB1	rs9275185	0.0960674	1.15877e-14	59.6061	0.771863	0.0999758	Human adenovirus D		A4ZKJ9	A4ZKJ9_169_757_6_32687528		169
A4ZKJ9_169_757	6	32687653	AT	A	HLA-DQB1	NA	0.226966	5.63552e-12	47.4524	0.49979	0.0725535	Human adenovirus D		A4ZKJ9	A4ZKJ9_169_757_6_32687653		169
A4ZKJ9_169_757	6	32688920	T	G	HLA-DQB1	rs3104362	0.228652	2.02226e-11	44.9491	0.485072	0.0723512	Human adenovirus D		A4ZKJ9	A4ZKJ9_169_757_6_32688920		169
A4ZKJ9_169_757	6	32688946	G	A	HLA-DQB1	rs9275201	0.0926966	8.98336e-15	60.1071	0.789554	0.10184	Human adenovirus D		A4ZKJ9	A4ZKJ9_169_757_6_32688946		169
A4ZKJ9_169_757	6	32688947	C	T	HLA-DQB1	rs3129785	0.226966	3.97531e-11	43.626	0.478585	0.0724581	Human adenovirus D		A4ZKJ9	A4ZKJ9_169_757_6_32688947		169
A4ZKJ9_169_757	6	32689038	C	T	HLA-DQB1	rs2856677	0.238764	4.57751e-11	43.3499	0.472049	0.0716957	Human adenovirus D		A4ZKJ9	A4ZKJ9_169_757_6_32689038		169
A4ZKJ9_169_757	6	32689170	G	A	HLA-DQB1	rs9275203	0.0960674	1.15877e-14	59.6061	0.771863	0.0999758	Human adenovirus D		A4ZKJ9	A4ZKJ9_169_757_6_32689170		169
A4ZKJ9_169_757	6	32689423	T	A	HLA-DQB1	rs3129712	0.226966	5.63552e-12	47.4524	0.49979	0.0725535	Human adenovirus D		A4ZKJ9	A4ZKJ9_169_757_6_32689423		169
A4ZKJ9_169_757	6	32689783	T	C	HLA-DQB1	rs9275205	0.198876	3.03558e-14	57.7113	0.564195	0.0742676	Human adenovirus D		A4ZKJ9	A4ZKJ9_169_757_6_32689783		169
A4ZKJ9_169_757	6	32689788	A	G	HLA-DQB1	rs9275206	0.0955056	5.30255e-15	61.1449	0.787725	0.100738	Human adenovirus D		A4ZKJ9	A4ZKJ9_169_757_6_32689788		169
A4ZKJ9_169_757	6	32689933	A	G	HLA-DQB1	rs9275207	0.0955056	5.30255e-15	61.1449	0.787725	0.100738	Human adenovirus D		A4ZKJ9	A4ZKJ9_169_757_6_32689933		169
A4ZKJ9_169_757	6	32690067	T	C	HLA-DQB1	rs9275211	0.2	7.38795e-14	55.9622	0.555566	0.0742657	Human adenovirus D		A4ZKJ9	A4ZKJ9_169_757_6_32690067		169
A4ZKJ9_169_757	6	32690558	T	C	HLA-DQB1	rs9275213	0.0955056	5.30255e-15	61.1449	0.787725	0.100738	Human adenovirus D		A4ZKJ9	A4ZKJ9_169_757_6_32690558		169
A4ZKJ9_169_757	6	32690888	G	A	HLA-DQB1	rs9275214	0.0955056	5.30255e-15	61.1449	0.787725	0.100738	Human adenovirus D		A4ZKJ9	A4ZKJ9_169_757_6_32690888		169
A4ZKJ9_169_757	6	32691322	T	C	HLA-DQB1	rs9275221	0.0955056	5.30255e-15	61.1449	0.787725	0.100738	Human adenovirus D		A4ZKJ9	A4ZKJ9_169_757_6_32691322		169
A4ZKJ9_169_757	6	32691555	G	A	HLA-DQB1	rs5002706	0.0955056	3.90338e-14	57.2167	0.763985	0.101	Human adenovirus D		A4ZKJ9	A4ZKJ9_169_757_6_32691555		169
A4ZKJ9_169_757	6	32692062	G	A	HLA-DQB1	rs9275223	0.0932584	1.35908e-14	59.2923	0.782792	0.101659	Human adenovirus D		A4ZKJ9	A4ZKJ9_169_757_6_32692062		169
A4ZKJ9_169_757	6	32694830	G	A	HLA-DQB1	rs9275275	0.0955056	5.30255e-15	61.1449	0.787725	0.100738	Human adenovirus D		A4ZKJ9	A4ZKJ9_169_757_6_32694830		169
A4ZKJ9_169_757	6	32695467	CAG	C	HLA-DQB1	NA	0.0955056	5.30255e-15	61.1449	0.787725	0.100738	Human adenovirus D		A4ZKJ9	A4ZKJ9_169_757_6_32695467		169
A4ZKJ9_169_757	6	32695531	T	C	HLA-DQB1	rs9275293	0.0955056	5.30255e-15	61.1449	0.787725	0.100738	Human adenovirus D		A4ZKJ9	A4ZKJ9_169_757_6_32695531		169
A4ZKJ9_169_757	6	32695654	T	C	HLA-DQB1	rs9275296	0.0955056	5.30255e-15	61.1449	0.787725	0.100738	Human adenovirus D		A4ZKJ9	A4ZKJ9_169_757_6_32695654		169
A4ZKJ9_169_757	6	32696349	A	G	HLA-DQB1	rs9275300	0.0926966	8.98336e-15	60.1071	0.789554	0.10184	Human adenovirus D		A4ZKJ9	A4ZKJ9_169_757_6_32696349		169
A4ZKJ9_169_757	6	32697213	A	T	HLA-DQB1	rs9275307	0.0955056	5.30255e-15	61.1449	0.787725	0.100738	Human adenovirus D		A4ZKJ9	A4ZKJ9_169_757_6_32697213		169
A4ZKJ9_169_757	6	32697476	T	TA	HLA-DQB1	NA	0.0955056	5.30255e-15	61.1449	0.787725	0.100738	Human adenovirus D		A4ZKJ9	A4ZKJ9_169_757_6_32697476		169
A4ZKJ9_169_757	6	32697480	TG	T	HLA-DQB1	NA	0.0955056	5.30255e-15	61.1449	0.787725	0.100738	Human adenovirus D		A4ZKJ9	A4ZKJ9_169_757_6_32697480		169
A4ZKJ9_169_757	6	32697542	T	G	HLA-DQB1	rs9275310	0.0955056	5.30255e-15	61.1449	0.787725	0.100738	Human adenovirus D		A4ZKJ9	A4ZKJ9_169_757_6_32697542		169
A4ZKJ9_169_757	6	32697863	G	T	HLA-DQB1	rs9275311	0.0955056	5.30255e-15	61.1449	0.787725	0.100738	Human adenovirus D		A4ZKJ9	A4ZKJ9_169_757_6_32697863		169
A4ZKJ9_169_757	6	32697982	G	T	HLA-DQB1	rs9275313	0.104494	5.95449e-15	60.9166	0.702238	0.0899739	Human adenovirus D		A4ZKJ9	A4ZKJ9_169_757_6_32697982		169
A4ZKJ9_169_757	6	32698132	C	A	HLA-DQB1	rs9275314	0.0955056	5.30255e-15	61.1449	0.787725	0.100738	Human adenovirus D		A4ZKJ9	A4ZKJ9_169_757_6_32698132		169
A4ZKJ9_169_757	6	32698135	C	A	HLA-DQB1	rs9275315	0.0955056	5.30255e-15	61.1449	0.787725	0.100738	Human adenovirus D		A4ZKJ9	A4ZKJ9_169_757_6_32698135		169
A4ZKJ9_169_757	6	32698277	G	A	HLA-DQB1	rs9275317	0.123034	7.61088e-11	42.3553	0.603784	0.0927743	Human adenovirus D		A4ZKJ9	A4ZKJ9_169_757_6_32698277		169
A4ZKJ9_169_757	6	32698396	A	G	HLA-DQB1	rs9275318	0.123034	7.61088e-11	42.3553	0.603784	0.0927743	Human adenovirus D		A4ZKJ9	A4ZKJ9_169_757_6_32698396		169
A4ZKJ9_169_757	6	32698518	A	G	HLA-DQB1	rs9275319	0.123034	7.61088e-11	42.3553	0.603784	0.0927743	Human adenovirus D		A4ZKJ9	A4ZKJ9_169_757_6_32698518		169
A4ZKJ9_169_757	6	32698858	C	T	HLA-DQB1	rs9275324	0.0955056	5.30255e-15	61.1449	0.787725	0.100738	Human adenovirus D		A4ZKJ9	A4ZKJ9_169_757_6_32698858		169
A4ZKJ9_169_757	6	32698874	G	T	HLA-DQB1	rs9275325	0.0955056	5.30255e-15	61.1449	0.787725	0.100738	Human adenovirus D		A4ZKJ9	A4ZKJ9_169_757_6_32698874		169
A4ZKJ9_169_757	6	32698883	C	T	HLA-DQB1	rs9275326	0.0955056	5.30255e-15	61.1449	0.787725	0.100738	Human adenovirus D		A4ZKJ9	A4ZKJ9_169_757_6_32698883		169
A4ZKJ9_169_757	6	32699330	T	C	HLA-DQB1	rs9275334	0.0955056	5.30255e-15	61.1449	0.787725	0.100738	Human adenovirus D		A4ZKJ9	A4ZKJ9_169_757_6_32699330		169
A4ZKJ9_169_757	6	32699886	G	C	HLA-DQB1	rs9275349	0.0719101	1.26923e-12	50.3762	0.820491	0.115601	Human adenovirus D		A4ZKJ9	A4ZKJ9_169_757_6_32699886		169
A4ZKJ9_169_757	6	32700016	C	A	HLA-DQB1	rs9275351	0.0926966	5.36278e-15	61.1226	0.795712	0.101778	Human adenovirus D		A4ZKJ9	A4ZKJ9_169_757_6_32700016		169
A4ZKJ9_169_757	6	32700073	C	G	HLA-DQB1	rs9275356	0.0921348	3.07563e-15	62.2174	0.804269	0.101964	Human adenovirus D		A4ZKJ9	A4ZKJ9_169_757_6_32700073		169
A4ZKJ9_169_757	6	32700323	G	A	HLA-DQB1	rs2647045	0.232584	1.56363e-11	45.4528	0.486974	0.0722313	Human adenovirus D		A4ZKJ9	A4ZKJ9_169_757_6_32700323		169
A4ZKJ9_169_757	6	32700634	G	A	HLA-DQB1	rs9275373	0.112921	1.02096e-12	50.8034	0.67644	0.0949036	Human adenovirus D		A4ZKJ9	A4ZKJ9_169_757_6_32700634		169
A4ZKJ9_169_757	6	32700658	A	AG	HLA-DQB1	NA	0.123034	7.61088e-11	42.3553	0.603784	0.0927743	Human adenovirus D		A4ZKJ9	A4ZKJ9_169_757_6_32700658		169
A4ZKJ9_169_757	6	32701037	A	C	HLA-DQB1	rs9275380	0.1	3.58313e-13	52.8593	0.720089	0.0990434	Human adenovirus D		A4ZKJ9	A4ZKJ9_169_757_6_32701037		169
A4ZKJ9_169_757	6	32701054	T	C	HLA-DQB1	rs9275382	0.1	3.58313e-13	52.8593	0.720089	0.0990434	Human adenovirus D		A4ZKJ9	A4ZKJ9_169_757_6_32701054		169
A4ZKJ9_169_757	6	32701069	G	T	HLA-DQB1	rs9275383	0.1	3.58313e-13	52.8593	0.720089	0.0990434	Human adenovirus D		A4ZKJ9	A4ZKJ9_169_757_6_32701069		169
A4ZKJ9_169_757	6	32701236	T	C	HLA-DQB1	rs9275387	0.0955056	5.30255e-15	61.1449	0.787725	0.100738	Human adenovirus D		A4ZKJ9	A4ZKJ9_169_757_6_32701236		169
A4ZKJ9_169_757	6	32701677	A	C	HLA-DQB1	rs9275394	0.0955056	5.30255e-15	61.1449	0.787725	0.100738	Human adenovirus D		A4ZKJ9	A4ZKJ9_169_757_6_32701677		169
A4ZKJ9_169_757	6	32701706	A	G	HLA-DQB1	rs9275395	0.0955056	5.30255e-15	61.1449	0.787725	0.100738	Human adenovirus D		A4ZKJ9	A4ZKJ9_169_757_6_32701706		169
A4ZKJ9_169_757	6	32701984	C	G	HLA-DQB1	rs9275400	0.0955056	5.30255e-15	61.1449	0.787725	0.100738	Human adenovirus D		A4ZKJ9	A4ZKJ9_169_757_6_32701984		169
A4ZKJ9_169_757	6	32702771	G	A	HLA-DQB1	rs9275422	0.0955056	5.30255e-15	61.1449	0.787725	0.100738	Human adenovirus D		A4ZKJ9	A4ZKJ9_169_757_6_32702771		169
A4ZKJ9_169_757	6	32703135	T	C	HLA-DQB1	rs9275426	0.0955056	5.30255e-15	61.1449	0.787725	0.100738	Human adenovirus D		A4ZKJ9	A4ZKJ9_169_757_6_32703135		169
A4ZKJ9_169_757	6	32703280	G	A	HLA-DQB1	rs9275429	0.0955056	5.30255e-15	61.1449	0.787725	0.100738	Human adenovirus D		A4ZKJ9	A4ZKJ9_169_757_6_32703280		169
A4ZKJ9_169_757	6	32703309	C	T	HLA-DQB1	rs9275430	0.0955056	5.30255e-15	61.1449	0.787725	0.100738	Human adenovirus D		A4ZKJ9	A4ZKJ9_169_757_6_32703309		169
A4ZKJ9_169_757	6	32703470	C	T	HLA-DQB1	rs9275434	0.0955056	5.30255e-15	61.1449	0.787725	0.100738	Human adenovirus D		A4ZKJ9	A4ZKJ9_169_757_6_32703470		169
A4ZKJ9_169_757	6	32703555	G	C	HLA-DQB1	rs9275435	0.0955056	5.30255e-15	61.1449	0.787725	0.100738	Human adenovirus D		A4ZKJ9	A4ZKJ9_169_757_6_32703555		169
A4ZKJ9_169_757	6	32703635	C	T	HLA-DQB1	rs9275437	0.0955056	5.30255e-15	61.1449	0.787725	0.100738	Human adenovirus D		A4ZKJ9	A4ZKJ9_169_757_6_32703635		169
A4ZKJ9_169_757	6	32703978	G	A	HLA-DQB1	rs9275442	0.0955056	5.30255e-15	61.1449	0.787725	0.100738	Human adenovirus D		A4ZKJ9	A4ZKJ9_169_757_6_32703978		169
A4ZKJ9_169_757	6	32704034	G	A	HLA-DQB1	rs9275445	0.0898876	4.70664e-14	56.8487	0.793657	0.105262	Human adenovirus D		A4ZKJ9	A4ZKJ9_169_757_6_32704034		169
A4ZKJ9_169_757	6	32704847	T	C	HLA-DQB1	rs9275476	0.0932584	1.87645e-12	49.6091	0.719836	0.102201	Human adenovirus D		A4ZKJ9	A4ZKJ9_169_757_6_32704847		169
A4ZKJ9_169_757	6	32704864	A	C	HLA-DQB1	rs9275477	0.0921348	5.40047e-12	47.5359	0.709352	0.102885	Human adenovirus D		A4ZKJ9	A4ZKJ9_169_757_6_32704864		169
A4ZKJ9_169_757	6	32705322	T	A	HLA-DQA2	rs9275486	0.0949438	1.03229e-14	59.8335	0.781413	0.10102	Human adenovirus D		A4ZKJ9	A4ZKJ9_169_757_6_32705322		169
A4ZKJ9_169_757	6	32705608	C	G	HLA-DQA2	rs9275490	0.0955056	5.30255e-15	61.1449	0.787725	0.100738	Human adenovirus D		A4ZKJ9	A4ZKJ9_169_757_6_32705608		169
A4ZKJ9_169_757	6	32705698	T	C	HLA-DQA2	rs9275493	0.115169	5.8348e-11	42.8751	0.619581	0.0946227	Human adenovirus D		A4ZKJ9	A4ZKJ9_169_757_6_32705698		169
A4ZKJ9_169_757	6	32705797	A	T	HLA-DQA2	rs9275495	0.0955056	5.30255e-15	61.1449	0.787725	0.100738	Human adenovirus D		A4ZKJ9	A4ZKJ9_169_757_6_32705797		169
A4ZKJ9_169_757	6	32706154	A	G	HLA-DQA2	rs9275503	0.0803371	5.23243e-13	52.1157	0.786833	0.108993	Human adenovirus D		A4ZKJ9	A4ZKJ9_169_757_6_32706154		169
A4ZKJ9_169_757	6	32706474	G	T	HLA-DQA2	rs9275509	0.0955056	5.30255e-15	61.1449	0.787725	0.100738	Human adenovirus D		A4ZKJ9	A4ZKJ9_169_757_6_32706474		169
A4ZKJ9_169_757	6	32707746	G	C	HLA-DQA2	rs9275530	0.0955056	5.30255e-15	61.1449	0.787725	0.100738	Human adenovirus D		A4ZKJ9	A4ZKJ9_169_757_6_32707746		169
A4ZKJ9_169_757	6	32707857	C	G	HLA-DQA2	rs9275532	0.0955056	5.30255e-15	61.1449	0.787725	0.100738	Human adenovirus D		A4ZKJ9	A4ZKJ9_169_757_6_32707857		169
A4ZKJ9_169_757	6	32708382	C	G	HLA-DQA2	rs9275541	0.0955056	5.30255e-15	61.1449	0.787725	0.100738	Human adenovirus D		A4ZKJ9	A4ZKJ9_169_757_6_32708382		169
A4ZKJ9_169_757	6	32710714	T	C	HLA-DQA2	rs4273728	0.0955056	5.30255e-15	61.1449	0.787725	0.100738	Human adenovirus D		A4ZKJ9	A4ZKJ9_169_757_6_32710714		169
A4ZKJ9_169_757	6	32712522	G	A	HLA-DQA2	rs9275583	0.0955056	5.30255e-15	61.1449	0.787725	0.100738	Human adenovirus D		A4ZKJ9	A4ZKJ9_169_757_6_32712522		169
A4ZKJ9_169_757	6	32712843	G	T	HLA-DQA2	rs9275592	0.0955056	5.30255e-15	61.1449	0.787725	0.100738	Human adenovirus D		A4ZKJ9	A4ZKJ9_169_757_6_32712843		169
A4ZKJ9_169_757	6	32713706	T	C	HLA-DQA2	rs7454108	0.0949438	3.19897e-15	62.1399	0.795233	0.100881	Human adenovirus D		A4ZKJ9	A4ZKJ9_169_757_6_32713706		169
A4ZKJ9_169_757	6	32713753	T	C	HLA-DQA2	rs3957146	0.0949438	3.19897e-15	62.1399	0.795233	0.100881	Human adenovirus D		A4ZKJ9	A4ZKJ9_169_757_6_32713753		169
A4ZKJ9_169_757	6	32714242	A	C	HLA-DQA2	rs3998159	0.0977528	1.39436e-14	59.2419	0.770001	0.100041	Human adenovirus D		A4ZKJ9	A4ZKJ9_169_757_6_32714242		169
A4ZKJ9_169_757	6	32714360	A	G	HLA-DQA2	rs3957148	0.0966292	1.0472e-14	59.8053	0.776438	0.100401	Human adenovirus D		A4ZKJ9	A4ZKJ9_169_757_6_32714360		169
A4ZKJ9_169_757	6	32714652	C	T	HLA-DQA2	rs9275599	0.0747191	6.49708e-12	47.1736	0.779319	0.113466	Human adenovirus D		A4ZKJ9	A4ZKJ9_169_757_6_32714652		169
A4ZKJ9_197_758	6	32372877	G	A	TSBP1	rs9268400	0.304494	3.16976e-16	66.6948	0.533518	0.0653285	Human adenovirus D		A4ZKJ9	A4ZKJ9_197_758_6_32372877		197
A4ZKJ9_197_758	6	32373541	A	G	TSBP1	rs9268401	0.304494	3.16976e-16	66.6948	0.533518	0.0653285	Human adenovirus D		A4ZKJ9	A4ZKJ9_197_758_6_32373541		197
A4ZKJ9_197_758	6	32373696	T	C	TSBP1	rs9268403	0.304494	3.16976e-16	66.6948	0.533518	0.0653285	Human adenovirus D		A4ZKJ9	A4ZKJ9_197_758_6_32373696		197
A4ZKJ9_197_758	6	32373942	C	T	TSBP1	rs9268404	0.304494	3.16976e-16	66.6948	0.533518	0.0653285	Human adenovirus D		A4ZKJ9	A4ZKJ9_197_758_6_32373942		197
A4ZKJ9_197_758	6	32374310	C	T	TSBP1	rs9268405	0.304494	3.16976e-16	66.6948	0.533518	0.0653285	Human adenovirus D		A4ZKJ9	A4ZKJ9_197_758_6_32374310		197
A4ZKJ9_197_758	6	32374352	C	T	TSBP1	rs9268406	0.304494	3.16976e-16	66.6948	0.533518	0.0653285	Human adenovirus D		A4ZKJ9	A4ZKJ9_197_758_6_32374352		197
A4ZKJ9_197_758	6	32374389	T	C	TSBP1	rs9268407	0.304494	3.16976e-16	66.6948	0.533518	0.0653285	Human adenovirus D		A4ZKJ9	A4ZKJ9_197_758_6_32374389		197
A4ZKJ9_197_758	6	32374862	A	C	TSBP1	rs9268409	0.304494	3.16976e-16	66.6948	0.533518	0.0653285	Human adenovirus D		A4ZKJ9	A4ZKJ9_197_758_6_32374862		197
A4ZKJ9_197_758	6	32375241	T	A	TSBP1	rs9268412	0.304494	3.16976e-16	66.6948	0.533518	0.0653285	Human adenovirus D		A4ZKJ9	A4ZKJ9_197_758_6_32375241		197
A4ZKJ9_197_758	6	32375318	T	C	TSBP1	rs9268413	0.288202	2.84609e-15	62.3701	0.525489	0.0665389	Human adenovirus D		A4ZKJ9	A4ZKJ9_197_758_6_32375318		197
A4ZKJ9_197_758	6	32375319	G	A	TSBP1	rs9268414	0.288764	3.33687e-15	62.0568	0.520098	0.0660222	Human adenovirus D		A4ZKJ9	A4ZKJ9_197_758_6_32375319		197
A4ZKJ9_197_758	6	32375490	G	C	TSBP1	rs9268415	0.304494	3.16976e-16	66.6948	0.533518	0.0653285	Human adenovirus D		A4ZKJ9	A4ZKJ9_197_758_6_32375490		197
A4ZKJ9_197_758	6	32375607	A	G	TSBP1	rs9268416	0.304494	3.16976e-16	66.6948	0.533518	0.0653285	Human adenovirus D		A4ZKJ9	A4ZKJ9_197_758_6_32375607		197
A4ZKJ9_197_758	6	32375839	A	G	TSBP1	rs9268417	0.304494	3.16976e-16	66.6948	0.533518	0.0653285	Human adenovirus D		A4ZKJ9	A4ZKJ9_197_758_6_32375839		197
A4ZKJ9_197_758	6	32375909	T	C	TSBP1	rs9268418	0.304494	3.16976e-16	66.6948	0.533518	0.0653285	Human adenovirus D		A4ZKJ9	A4ZKJ9_197_758_6_32375909		197
A4ZKJ9_197_758	6	32376019	C	T	TSBP1	rs9268420	0.304494	3.16976e-16	66.6948	0.533518	0.0653285	Human adenovirus D		A4ZKJ9	A4ZKJ9_197_758_6_32376019		197
A4ZKJ9_197_758	6	32376092	A	G	TSBP1	rs9268421	0.292135	2.56951e-16	67.1086	0.543118	0.0662987	Human adenovirus D		A4ZKJ9	A4ZKJ9_197_758_6_32376092		197
A4ZKJ9_197_758	6	32376096	G	A	TSBP1	rs9268422	0.29382	2.9973e-17	71.3462	0.554994	0.0657057	Human adenovirus D		A4ZKJ9	A4ZKJ9_197_758_6_32376096		197
A4ZKJ9_197_758	6	32376105	C	T	TSBP1	rs9268423	0.29382	1.96589e-16	67.6365	0.544037	0.0661513	Human adenovirus D		A4ZKJ9	A4ZKJ9_197_758_6_32376105		197
A4ZKJ9_197_758	6	32376208	T	C	TSBP1	rs9268424	0.304494	1.033e-16	68.9054	0.540113	0.0650665	Human adenovirus D		A4ZKJ9	A4ZKJ9_197_758_6_32376208		197
A4ZKJ9_197_758	6	32376599	C	T	TSBP1	rs9268425	0.304494	3.16976e-16	66.6948	0.533518	0.0653285	Human adenovirus D		A4ZKJ9	A4ZKJ9_197_758_6_32376599		197
A4ZKJ9_197_758	6	32376954	A	G	TSBP1	rs9268426	0.304494	3.16976e-16	66.6948	0.533518	0.0653285	Human adenovirus D		A4ZKJ9	A4ZKJ9_197_758_6_32376954		197
A4ZKJ9_197_758	6	32377031	C	T	TSBP1	rs9268427	0.304494	3.16976e-16	66.6948	0.533518	0.0653285	Human adenovirus D		A4ZKJ9	A4ZKJ9_197_758_6_32377031		197
A4ZKJ9_197_758	6	32377196	G	T	TSBP1	rs9268428	0.304494	3.16976e-16	66.6948	0.533518	0.0653285	Human adenovirus D		A4ZKJ9	A4ZKJ9_197_758_6_32377196		197
A4ZKJ9_197_758	6	32377275	A	G	TSBP1	rs9268429	0.304494	3.16976e-16	66.6948	0.533518	0.0653285	Human adenovirus D		A4ZKJ9	A4ZKJ9_197_758_6_32377275		197
A4ZKJ9_197_758	6	32377666	G	T	TSBP1	rs2894252	0.304494	3.16976e-16	66.6948	0.533518	0.0653285	Human adenovirus D		A4ZKJ9	A4ZKJ9_197_758_6_32377666		197
A4ZKJ9_197_758	6	32377737	T	G	TSBP1	rs9268431	0.304494	3.16976e-16	66.6948	0.533518	0.0653285	Human adenovirus D		A4ZKJ9	A4ZKJ9_197_758_6_32377737		197
A4ZKJ9_197_758	6	32377890	A	G	TSBP1	rs9268432	0.304494	3.16976e-16	66.6948	0.533518	0.0653285	Human adenovirus D		A4ZKJ9	A4ZKJ9_197_758_6_32377890		197
A4ZKJ9_197_758	6	32378114	T	G	TSBP1	rs9268433	0.223596	2.39673e-11	44.6164	0.495853	0.0742345	Human adenovirus D		A4ZKJ9	A4ZKJ9_197_758_6_32378114		197
A4ZKJ9_197_758	6	32378629	TTTGA	T	TSBP1	NA	0.304494	3.16976e-16	66.6948	0.533518	0.0653285	Human adenovirus D		A4ZKJ9	A4ZKJ9_197_758_6_32378629		197
A4ZKJ9_197_758	6	32378860	A	G	TSBP1	rs9268436	0.304494	3.16976e-16	66.6948	0.533518	0.0653285	Human adenovirus D		A4ZKJ9	A4ZKJ9_197_758_6_32378860		197
A4ZKJ9_197_758	6	32378883	GA	G	TSBP1	rs1775044451	0.282022	8.15866e-15	60.2966	0.521562	0.0671676	Human adenovirus D		A4ZKJ9	A4ZKJ9_197_758_6_32378883		197
A4ZKJ9_197_758	6	32378885	A	T	TSBP1	rs9268437	0.28427	1.24859e-15	63.9931	0.534016	0.0667556	Human adenovirus D		A4ZKJ9	A4ZKJ9_197_758_6_32378885		197
A4ZKJ9_197_758	6	32378886	T	TG	TSBP1	rs9268438	0.279213	1.035e-14	59.8284	0.519407	0.0671513	Human adenovirus D		A4ZKJ9	A4ZKJ9_197_758_6_32378886		197
A4ZKJ9_197_758	6	32378924	G	A	TSBP1	rs9268439	0.304494	3.16976e-16	66.6948	0.533518	0.0653285	Human adenovirus D		A4ZKJ9	A4ZKJ9_197_758_6_32378924		197
A4ZKJ9_197_758	6	32379017	A	C	TSBP1	rs1980495	0.304494	3.16976e-16	66.6948	0.533518	0.0653285	Human adenovirus D		A4ZKJ9	A4ZKJ9_197_758_6_32379017		197
A4ZKJ9_197_758	6	32379239	A	G	TSBP1	rs1980494	0.304494	3.16976e-16	66.6948	0.533518	0.0653285	Human adenovirus D		A4ZKJ9	A4ZKJ9_197_758_6_32379239		197
A4ZKJ9_197_758	6	32379503	C	T	TSBP1	rs8180659	0.304494	3.16976e-16	66.6948	0.533518	0.0653285	Human adenovirus D		A4ZKJ9	A4ZKJ9_197_758_6_32379503		197
A4ZKJ9_197_758	6	32379713	C	T	TSBP1	rs8180664	0.304494	3.16976e-16	66.6948	0.533518	0.0653285	Human adenovirus D		A4ZKJ9	A4ZKJ9_197_758_6_32379713		197
A4ZKJ9_197_758	6	32379755	C	T	TSBP1	rs8180673	0.286517	1.84352e-15	63.2254	0.527323	0.0663179	Human adenovirus D		A4ZKJ9	A4ZKJ9_197_758_6_32379755		197
A4ZKJ9_197_758	6	32379756	A	G	TSBP1	rs8180672	0.286517	1.73965e-15	63.3397	0.529067	0.0664772	Human adenovirus D		A4ZKJ9	A4ZKJ9_197_758_6_32379756		197
A4ZKJ9_197_758	6	32379972	A	G	TSBP1	rs9268446	0.304494	3.16976e-16	66.6948	0.533518	0.0653285	Human adenovirus D		A4ZKJ9	A4ZKJ9_197_758_6_32379972		197
A4ZKJ9_197_758	6	32380054	T	C	TSBP1	rs9268447	0.304494	3.16976e-16	66.6948	0.533518	0.0653285	Human adenovirus D		A4ZKJ9	A4ZKJ9_197_758_6_32380054		197
A4ZKJ9_197_758	6	32380120	C	T	TSBP1	rs2395155	0.304494	3.16976e-16	66.6948	0.533518	0.0653285	Human adenovirus D		A4ZKJ9	A4ZKJ9_197_758_6_32380120		197
A4ZKJ9_197_758	6	32380321	C	A	TSBP1	rs2395156	0.304494	3.16976e-16	66.6948	0.533518	0.0653285	Human adenovirus D		A4ZKJ9	A4ZKJ9_197_758_6_32380321		197
A4ZKJ9_197_758	6	32380368	A	G	TSBP1	rs2395157	0.304494	3.16976e-16	66.6948	0.533518	0.0653285	Human adenovirus D		A4ZKJ9	A4ZKJ9_197_758_6_32380368		197
A4ZKJ9_197_758	6	32380686	C	G	TSBP1	rs9268448	0.298876	2.73794e-16	66.9835	0.53471	0.0653333	Human adenovirus D		A4ZKJ9	A4ZKJ9_197_758_6_32380686		197
A4ZKJ9_197_758	6	32380690	G	A	TSBP1	rs9268449	0.3	1.25628e-16	68.5195	0.54327	0.0656309	Human adenovirus D		A4ZKJ9	A4ZKJ9_197_758_6_32380690		197
A4ZKJ9_197_758	6	32380913	G	A	TSBP1	rs9268450	0.304494	3.16976e-16	66.6948	0.533518	0.0653285	Human adenovirus D		A4ZKJ9	A4ZKJ9_197_758_6_32380913		197
A4ZKJ9_197_758	6	32381309	T	C	TSBP1	rs9268451	0.223596	2.39673e-11	44.6164	0.495853	0.0742345	Human adenovirus D		A4ZKJ9	A4ZKJ9_197_758_6_32381309		197
A4ZKJ9_197_758	6	32381717	A	G	TSBP1	rs9268452	0.304494	3.16976e-16	66.6948	0.533518	0.0653285	Human adenovirus D		A4ZKJ9	A4ZKJ9_197_758_6_32381717		197
A4ZKJ9_197_758	6	32381794	T	C	TSBP1	rs9268453	0.305618	1.03212e-16	68.9071	0.541962	0.0652885	Human adenovirus D		A4ZKJ9	A4ZKJ9_197_758_6_32381794		197
A4ZKJ9_197_758	6	32381934	A	G	TSBP1	rs9268454	0.304494	3.16976e-16	66.6948	0.533518	0.0653285	Human adenovirus D		A4ZKJ9	A4ZKJ9_197_758_6_32381934		197
A4ZKJ9_197_758	6	32381995	C	T	TSBP1	rs9268455	0.223596	2.39673e-11	44.6164	0.495853	0.0742345	Human adenovirus D		A4ZKJ9	A4ZKJ9_197_758_6_32381995		197
A4ZKJ9_197_758	6	32382169	C	A	TSBP1	rs9268456	0.304494	3.16976e-16	66.6948	0.533518	0.0653285	Human adenovirus D		A4ZKJ9	A4ZKJ9_197_758_6_32382169		197
A4ZKJ9_197_758	6	32382259	A	G	TSBP1	rs9268457	0.304494	3.16976e-16	66.6948	0.533518	0.0653285	Human adenovirus D		A4ZKJ9	A4ZKJ9_197_758_6_32382259		197
A4ZKJ9_197_758	6	32382607	C	A	TSBP1	rs9268458	0.312921	2.29293e-18	76.4202	0.563356	0.0644435	Human adenovirus D		A4ZKJ9	A4ZKJ9_197_758_6_32382607		197
A4ZKJ9_197_758	6	32382999	G	A	BTNL2	rs9268459	0.304494	3.16976e-16	66.6948	0.533518	0.0653285	Human adenovirus D		A4ZKJ9	A4ZKJ9_197_758_6_32382999		197
A4ZKJ9_197_758	6	32384124	C	A	BTNL2	rs9268461	0.304494	3.16976e-16	66.6948	0.533518	0.0653285	Human adenovirus D		A4ZKJ9	A4ZKJ9_197_758_6_32384124		197
A4ZKJ9_197_758	6	32384214	C	A	BTNL2	rs9268462	0.304494	3.16976e-16	66.6948	0.533518	0.0653285	Human adenovirus D		A4ZKJ9	A4ZKJ9_197_758_6_32384214		197
A4ZKJ9_197_758	6	32389388	T	C	BTNL2	rs9268474	0.304494	1.14335e-15	64.1665	0.523955	0.0654093	Human adenovirus D		A4ZKJ9	A4ZKJ9_197_758_6_32389388		197
A4ZKJ9_197_758	6	32390454	C	T	BTNL2	rs9268475	0.303933	5.87111e-16	65.4799	0.530077	0.0655066	Human adenovirus D		A4ZKJ9	A4ZKJ9_197_758_6_32390454		197
A4ZKJ9_197_758	6	32391344	G	A	BTNL2	rs9268477	0.303933	5.87111e-16	65.4799	0.530077	0.0655066	Human adenovirus D		A4ZKJ9	A4ZKJ9_197_758_6_32391344		197
A4ZKJ9_197_758	6	32392481	G	A	BTNL2	rs9268478	0.30618	1.23556e-15	64.0137	0.522486	0.0653038	Human adenovirus D		A4ZKJ9	A4ZKJ9_197_758_6_32392481		197
A4ZKJ9_197_758	6	32396067	C	T	BTNL2	rs9268480	0.304494	3.16976e-16	66.6948	0.533518	0.0653285	Human adenovirus D		A4ZKJ9	A4ZKJ9_197_758_6_32396067		197
A4ZKJ9_197_758	6	32396579	A	G	BTNL2	rs9268481	0.304494	3.16976e-16	66.6948	0.533518	0.0653285	Human adenovirus D		A4ZKJ9	A4ZKJ9_197_758_6_32396579		197
A4ZKJ9_197_758	6	32397114	GCA	G	BTNL2	NA	0.304494	3.16976e-16	66.6948	0.533518	0.0653285	Human adenovirus D		A4ZKJ9	A4ZKJ9_197_758_6_32397114		197
A4ZKJ9_197_758	6	32399945	A	G	BTNL2	rs2294880	0.304494	3.16976e-16	66.6948	0.533518	0.0653285	Human adenovirus D		A4ZKJ9	A4ZKJ9_197_758_6_32399945		197
A4ZKJ9_197_758	6	32400000	A	T	BTNL2	rs9268482	0.304494	3.16976e-16	66.6948	0.533518	0.0653285	Human adenovirus D		A4ZKJ9	A4ZKJ9_197_758_6_32400000		197
A4ZKJ9_197_758	6	32400070	T	C	BTNL2	rs3817966	0.309551	7.75936e-17	69.4698	0.542258	0.065059	Human adenovirus D		A4ZKJ9	A4ZKJ9_197_758_6_32400070		197
A4ZKJ9_197_758	6	32400310	T	C	BTNL2	rs3817963	0.309551	7.75936e-17	69.4698	0.542258	0.065059	Human adenovirus D		A4ZKJ9	A4ZKJ9_197_758_6_32400310		197
A4ZKJ9_197_758	6	32400537	C	A	BTNL2	rs3817962	0.304494	3.16976e-16	66.6948	0.533518	0.0653285	Human adenovirus D		A4ZKJ9	A4ZKJ9_197_758_6_32400537		197
A4ZKJ9_197_758	6	32402839	T	C	BTNL2	rs2076525	0.305618	9.55302e-17	69.0596	0.539863	0.0649638	Human adenovirus D		A4ZKJ9	A4ZKJ9_197_758_6_32402839		197
A4ZKJ9_197_758	6	32402907	A	G	BTNL2	rs2076524	0.305618	9.55302e-17	69.0596	0.539863	0.0649638	Human adenovirus D		A4ZKJ9	A4ZKJ9_197_758_6_32402907		197
A4ZKJ9_197_758	6	32403058	T	C	BTNL2	rs2076523	0.392697	1.81174e-12	49.6779	0.442351	0.0627603	Human adenovirus D		A4ZKJ9	A4ZKJ9_197_758_6_32403058		197
A4ZKJ9_197_758	6	32403402	G	C	BTNL2	rs2076522	0.305618	9.55302e-17	69.0596	0.539863	0.0649638	Human adenovirus D		A4ZKJ9	A4ZKJ9_197_758_6_32403402		197
A4ZKJ9_197_758	6	32403492	C	T	BTNL2	rs2076520	0.305618	9.55302e-17	69.0596	0.539863	0.0649638	Human adenovirus D		A4ZKJ9	A4ZKJ9_197_758_6_32403492		197
A4ZKJ9_197_758	6	32403842	A	G	BTNL2	rs3793126	0.308427	1.04872e-15	64.3367	0.516819	0.0644331	Human adenovirus D		A4ZKJ9	A4ZKJ9_197_758_6_32403842		197
A4ZKJ9_197_758	6	32404138	C	T	BTNL2	rs3793127	0.224719	8.4449e-12	46.6597	0.503253	0.0736742	Human adenovirus D		A4ZKJ9	A4ZKJ9_197_758_6_32404138		197
A4ZKJ9_197_758	6	32405815	T	TG	BTNL2	NA	0.328652	1.38975e-15	63.782	0.514277	0.0643943	Human adenovirus D		A4ZKJ9	A4ZKJ9_197_758_6_32405815		197
A4ZKJ9_197_758	6	32405921	G	T	BTNL2	rs3806156	0.392697	1.81174e-12	49.6779	0.442351	0.0627603	Human adenovirus D		A4ZKJ9	A4ZKJ9_197_758_6_32405921		197
A4ZKJ9_197_758	6	32406024	T	G	BTNL2	rs3806157	0.38764	5.97025e-12	47.3393	0.43292	0.0629212	Human adenovirus D		A4ZKJ9	A4ZKJ9_197_758_6_32406024		197
A4ZKJ9_197_758	6	32406354	C	G	BTNL2	rs9268491	0.305618	9.55302e-17	69.0596	0.539863	0.0649638	Human adenovirus D		A4ZKJ9	A4ZKJ9_197_758_6_32406354		197
A4ZKJ9_197_758	6	32406845	A	T	BTNL2	rs3763307	0.305618	9.55302e-17	69.0596	0.539863	0.0649638	Human adenovirus D		A4ZKJ9	A4ZKJ9_197_758_6_32406845		197
A4ZKJ9_197_758	6	32407503	C	G	BTNL2	rs9268492	0.329213	8.15497e-14	55.768	0.476348	0.063787	Human adenovirus D		A4ZKJ9	A4ZKJ9_197_758_6_32407503		197
A4ZKJ9_197_758	6	32407553	G	A	BTNL2	rs9268493	0.329213	8.15497e-14	55.768	0.476348	0.063787	Human adenovirus D		A4ZKJ9	A4ZKJ9_197_758_6_32407553		197
A4ZKJ9_197_758	6	32407575	A	C	BTNL2	rs9268494	0.33427	2.1557e-14	58.3846	0.48611	0.0636187	Human adenovirus D		A4ZKJ9	A4ZKJ9_197_758_6_32407575		197
A4ZKJ9_197_758	6	32407594	A	T	BTNL2	rs9268495	0.33427	2.1557e-14	58.3846	0.48611	0.0636187	Human adenovirus D		A4ZKJ9	A4ZKJ9_197_758_6_32407594		197
A4ZKJ9_197_758	6	32407597	G	A	BTNL2	rs9268496	0.33427	2.1557e-14	58.3846	0.48611	0.0636187	Human adenovirus D		A4ZKJ9	A4ZKJ9_197_758_6_32407597		197
A4ZKJ9_197_758	6	32407647	G	A	BTNL2	rs9268497	0.33427	2.1557e-14	58.3846	0.48611	0.0636187	Human adenovirus D		A4ZKJ9	A4ZKJ9_197_758_6_32407647		197
A4ZKJ9_197_758	6	32407869	AAC	A	BTNL2	NA	0.325281	1.17227e-14	59.5833	0.491417	0.0636631	Human adenovirus D		A4ZKJ9	A4ZKJ9_197_758_6_32407869		197
A4ZKJ9_197_758	6	32407918	G	A	BTNL2	rs9268499	0.325281	1.17227e-14	59.5833	0.491417	0.0636631	Human adenovirus D		A4ZKJ9	A4ZKJ9_197_758_6_32407918		197
A4ZKJ9_197_758	6	32408196	C	A	BTNL2	rs3763309	0.224719	8.4449e-12	46.6597	0.503253	0.0736742	Human adenovirus D		A4ZKJ9	A4ZKJ9_197_758_6_32408196		197
A4ZKJ9_197_758	6	32408399	C	T	BTNL2	rs3763311	0.320225	4.38075e-14	56.9898	0.482095	0.0638608	Human adenovirus D		A4ZKJ9	A4ZKJ9_197_758_6_32408399		197
A4ZKJ9_197_758	6	32408571	G	A	BTNL2	rs3763312	0.224719	8.4449e-12	46.6597	0.503253	0.0736742	Human adenovirus D		A4ZKJ9	A4ZKJ9_197_758_6_32408571		197
A4ZKJ9_197_758	6	32408969	C	T	BTNL2	rs3763316	0.303371	1.15631e-16	68.683	0.540631	0.0652343	Human adenovirus D		A4ZKJ9	A4ZKJ9_197_758_6_32408969		197
A4ZKJ9_197_758	6	32411168	T	A	BTNL2	rs9268514	0.305618	9.55302e-17	69.0596	0.539863	0.0649638	Human adenovirus D		A4ZKJ9	A4ZKJ9_197_758_6_32411168		197
A4ZKJ9_197_758	6	32411712	C	T	BTNL2	rs9268516	0.311236	1.86429e-15	63.2034	0.507254	0.0638051	Human adenovirus D		A4ZKJ9	A4ZKJ9_197_758_6_32411712		197
A4ZKJ9_197_758	6	32413666	A	T	BTNL2	rs9268522	0.22809	5.66479e-11	42.933	0.481575	0.0734969	Human adenovirus D		A4ZKJ9	A4ZKJ9_197_758_6_32413666		197
A4ZKJ9_197_758	6	32419596	GGAAA	G	BTNL2	NA	0.216292	3.21341e-12	48.5539	0.52235	0.0749634	Human adenovirus D		A4ZKJ9	A4ZKJ9_197_758_6_32419596		197
A4ZKJ9_197_758	6	32420032	T	C	BTNL2	rs2395163	0.214607	1.31872e-11	45.7865	0.509825	0.0753447	Human adenovirus D		A4ZKJ9	A4ZKJ9_197_758_6_32420032		197
A4ZKJ9_197_758	6	32429153	G	A	HLA-DRA	rs9268581	0.217416	6.70309e-12	47.1124	0.514792	0.0750006	Human adenovirus D		A4ZKJ9	A4ZKJ9_197_758_6_32429153		197
A4ZKJ9_197_758	6	32435001	T	G	HLA-DRA	rs9268614	0.217416	6.70309e-12	47.1124	0.514792	0.0750006	Human adenovirus D		A4ZKJ9	A4ZKJ9_197_758_6_32435001		197
A4ZKJ9_197_758	6	32438044	T	C	HLA-DRA	rs9268627	0.217416	6.70309e-12	47.1124	0.514792	0.0750006	Human adenovirus D		A4ZKJ9	A4ZKJ9_197_758_6_32438044		197
A4ZKJ9_197_758	6	32441465	C	A	HLA-DRA	rs3135392	0.336517	3.25262e-11	44.0186	-0.436426	0.0657798	Human adenovirus D		A4ZKJ9	A4ZKJ9_197_758_6_32441465		197
A4ZKJ9_197_758	6	32455622	A	G	HLA-DRA	rs9268805	0.374157	1.53834e-12	49.9989	-0.455949	0.0644816	Human adenovirus D		A4ZKJ9	A4ZKJ9_197_758_6_32455622		197
A4ZKJ9_197_758	6	32460285	C	T	HLA-DRA	rs9268833	0.289888	2.61434e-15	62.5374	0.52624	0.0665448	Human adenovirus D		A4ZKJ9	A4ZKJ9_197_758_6_32460285		197
A4ZKJ9_197_758	6	32460302	C	A	HLA-DRA	rs9268834	0.290449	4.00863e-15	61.6957	0.522996	0.0665841	Human adenovirus D		A4ZKJ9	A4ZKJ9_197_758_6_32460302		197
A4ZKJ9_197_758	6	32460338	G	A	HLA-DRA	rs9268835	0.290449	4.00863e-15	61.6957	0.522996	0.0665841	Human adenovirus D		A4ZKJ9	A4ZKJ9_197_758_6_32460338		197
A4ZKJ9_197_758	6	32460938	G	A	HLA-DRA	rs9268838	0.289888	2.61434e-15	62.5374	0.52624	0.0665448	Human adenovirus D		A4ZKJ9	A4ZKJ9_197_758_6_32460938		197
A4ZKJ9_197_758	6	32461376	A	G	HLA-DRA	rs9268844	0.191573	4.23093e-13	52.5329	0.571647	0.07887	Human adenovirus D		A4ZKJ9	A4ZKJ9_197_758_6_32461376		197
A4ZKJ9_197_758	6	32461468	C	G	HLA-DRA	rs9268846	0.326966	3.05327e-11	44.1425	0.438323	0.065973	Human adenovirus D		A4ZKJ9	A4ZKJ9_197_758_6_32461468		197
A4ZKJ9_197_758	6	32461550	C	T	HLA-DRA	rs9268849	0.312921	2.90089e-12	48.7545	0.460896	0.0660078	Human adenovirus D		A4ZKJ9	A4ZKJ9_197_758_6_32461550		197
A4ZKJ9_197_758	6	32461866	T	C	HLA-DRA	rs9268853	0.311236	1.29954e-12	50.3299	0.468765	0.0660758	Human adenovirus D		A4ZKJ9	A4ZKJ9_197_758_6_32461866		197
A4ZKJ9_197_758	6	32461981	T	C	HLA-DRA	rs9268858	0.311236	1.29954e-12	50.3299	0.468765	0.0660758	Human adenovirus D		A4ZKJ9	A4ZKJ9_197_758_6_32461981		197
A4ZKJ9_197_758	6	32462048	C	T	HLA-DRA	rs9268860	0.311236	1.29954e-12	50.3299	0.468765	0.0660758	Human adenovirus D		A4ZKJ9	A4ZKJ9_197_758_6_32462048		197
A4ZKJ9_197_758	6	32462549	T	A	HLA-DRA	rs9268864	0.311236	1.29954e-12	50.3299	0.468765	0.0660758	Human adenovirus D		A4ZKJ9	A4ZKJ9_197_758_6_32462549		197
A4ZKJ9_197_758	6	32463347	G	A	HLA-DRA	rs7747529	0.310674	1.20808e-12	50.4731	0.470385	0.06621	Human adenovirus D		A4ZKJ9	A4ZKJ9_197_758_6_32463347		197
A4ZKJ9_197_758	6	32463863	T	A	HLA-DRA	rs9268884	0.310674	1.20808e-12	50.4731	0.470385	0.06621	Human adenovirus D		A4ZKJ9	A4ZKJ9_197_758_6_32463863		197
A4ZKJ9_197_758	6	32464109	A	G	HLA-DRA	rs9268889	0.311236	1.75408e-12	49.7414	0.46713	0.0662338	Human adenovirus D		A4ZKJ9	A4ZKJ9_197_758_6_32464109		197
A4ZKJ9_197_758	6	32464300	G	C	HLA-DRA	rs9268905	0.310674	1.20808e-12	50.4731	0.470385	0.06621	Human adenovirus D		A4ZKJ9	A4ZKJ9_197_758_6_32464300		197
A4ZKJ9_197_758	6	32464404	A	G	HLA-DRA	rs9268906	0.310674	1.20808e-12	50.4731	0.470385	0.06621	Human adenovirus D		A4ZKJ9	A4ZKJ9_197_758_6_32464404		197
A4ZKJ9_197_758	6	32465058	C	T	HLA-DRA	rs9268923	0.310674	1.20808e-12	50.4731	0.470385	0.06621	Human adenovirus D		A4ZKJ9	A4ZKJ9_197_758_6_32465058		197
A4ZKJ9_197_758	6	32465215	A	AT	HLA-DRA	NA	0.310674	1.20808e-12	50.4731	0.470385	0.06621	Human adenovirus D		A4ZKJ9	A4ZKJ9_197_758_6_32465215		197
A4ZKJ9_197_758	6	32465290	A	G	HLA-DRA	rs9268926	0.186517	1.29165e-12	50.3419	0.566815	0.0798871	Human adenovirus D		A4ZKJ9	A4ZKJ9_197_758_6_32465290		197
A4ZKJ9_197_758	6	32465390	G	T	HLA-DRA	rs2395185	0.310674	1.20808e-12	50.4731	0.470385	0.06621	Human adenovirus D		A4ZKJ9	A4ZKJ9_197_758_6_32465390		197
A4ZKJ9_197_758	6	32465415	C	G	HLA-DRA	rs2395186	0.310674	1.20808e-12	50.4731	0.470385	0.06621	Human adenovirus D		A4ZKJ9	A4ZKJ9_197_758_6_32465415		197
A4ZKJ9_197_758	6	32466463	G	A	HLA-DRA	rs9268965	0.313483	2.2432e-12	49.2588	0.463444	0.0660321	Human adenovirus D		A4ZKJ9	A4ZKJ9_197_758_6_32466463		197
A4ZKJ9_197_758	6	32466572	C	T	HLA-DRA	rs9268969	0.310674	1.20808e-12	50.4731	0.470385	0.06621	Human adenovirus D		A4ZKJ9	A4ZKJ9_197_758_6_32466572		197
A4ZKJ9_197_758	6	32466584	C	A	HLA-DRA	rs9268970	0.310674	1.20808e-12	50.4731	0.470385	0.06621	Human adenovirus D		A4ZKJ9	A4ZKJ9_197_758_6_32466584		197
A4ZKJ9_197_758	6	32467073	G	C	HLA-DRA	rs9391781	0.310674	1.20808e-12	50.4731	0.470385	0.06621	Human adenovirus D		A4ZKJ9	A4ZKJ9_197_758_6_32467073		197
A4ZKJ9_197_758	6	32468903	A	G	HLA-DRA	rs9391874	0.29382	5.27243e-11	43.0734	0.438387	0.0667965	Human adenovirus D		A4ZKJ9	A4ZKJ9_197_758_6_32468903		197
A4ZKJ9_197_758	6	32470382	C	T	HLA-DRA	rs9368725	0.299438	1.20994e-11	45.9551	0.452273	0.0667166	Human adenovirus D		A4ZKJ9	A4ZKJ9_197_758_6_32470382		197
A4ZKJ9_197_758	6	32470521	A	G	HLA-DRA	rs9380306	0.311236	2.25048e-12	49.2525	0.463998	0.0661153	Human adenovirus D		A4ZKJ9	A4ZKJ9_197_758_6_32470521		197
A4ZKJ9_197_758	6	32470765	T	C	HLA-DRA	rs9368726	0.310674	1.20808e-12	50.4731	0.470385	0.06621	Human adenovirus D		A4ZKJ9	A4ZKJ9_197_758_6_32470765		197
A4ZKJ9_197_758	6	32470871	C	T	HLA-DRA	rs9405108	0.310674	1.20808e-12	50.4731	0.470385	0.06621	Human adenovirus D		A4ZKJ9	A4ZKJ9_197_758_6_32470871		197
A4ZKJ9_197_758	6	32471090	G	T	HLA-DRA	rs9391877	0.310674	1.20808e-12	50.4731	0.470385	0.06621	Human adenovirus D		A4ZKJ9	A4ZKJ9_197_758_6_32471090		197
A4ZKJ9_197_758	6	32471252	T	C	HLA-DRA	rs9405109	0.310112	9.20459e-13	51.0068	0.472544	0.066165	Human adenovirus D		A4ZKJ9	A4ZKJ9_197_758_6_32471252		197
A4ZKJ9_197_758	6	32471331	A	C	HLA-DRA	rs9405110	0.30618	1.45656e-12	50.1061	0.470095	0.0664111	Human adenovirus D		A4ZKJ9	A4ZKJ9_197_758_6_32471331		197
A4ZKJ9_197_758	6	32472051	G	A	HLA-DRA	rs9286790	0.310674	1.20808e-12	50.4731	0.470385	0.06621	Human adenovirus D		A4ZKJ9	A4ZKJ9_197_758_6_32472051		197
A4ZKJ9_197_758	6	32473231	C	T	HLA-DRA	rs9348886	0.311236	1.16476e-12	50.5448	0.470908	0.0662366	Human adenovirus D		A4ZKJ9	A4ZKJ9_197_758_6_32473231		197
A4ZKJ9_197_758	6	32473373	C	T	HLA-DRA	rs12215261	0.31236	1.53631e-12	50.0015	0.468862	0.0663062	Human adenovirus D		A4ZKJ9	A4ZKJ9_197_758_6_32473373		197
A4ZKJ9_197_758	6	32473499	C	T	HLA-DRA	rs12215313	0.292135	8.03865e-14	55.7962	0.504384	0.0675241	Human adenovirus D		A4ZKJ9	A4ZKJ9_197_758_6_32473499		197
A4ZKJ9_197_758	6	32477823	G	A	HLA-DRA	rs9405112	0.311798	1.53527e-12	50.0028	0.468668	0.0662778	Human adenovirus D		A4ZKJ9	A4ZKJ9_197_758_6_32477823		197
A4ZKJ9_197_758	6	32478811	G	A	HLA-DRA	rs17209950	0.314045	2.1602e-12	49.3328	0.465186	0.0662306	Human adenovirus D		A4ZKJ9	A4ZKJ9_197_758_6_32478811		197
A4ZKJ9_197_758	6	32483901	TC	T	HLA-DRB5	rs796468723	0.314045	3.19601e-11	44.053	0.439686	0.0662453	Human adenovirus D		A4ZKJ9	A4ZKJ9_197_758_6_32483901		197
A4ZKJ9_197_758	6	32483916	T	C	HLA-DRB5	rs71565331	0.315169	1.02593e-11	46.2783	0.45287	0.0665709	Human adenovirus D		A4ZKJ9	A4ZKJ9_197_758_6_32483916		197
A4ZKJ9_197_758	6	32484504	C	G	HLA-DRB5	rs62405565	0.313483	1.67953e-11	45.3127	0.447721	0.0665116	Human adenovirus D		A4ZKJ9	A4ZKJ9_197_758_6_32484504		197
A4ZKJ9_197_758	6	32484729	C	T	HLA-DRB5	rs71565340	0.310674	1.22529e-11	45.9304	0.451105	0.0665622	Human adenovirus D		A4ZKJ9	A4ZKJ9_197_758_6_32484729		197
A4ZKJ9_197_758	6	32485559	G	T	HLA-DRB5	rs34036879	0.307865	2.00107e-11	44.9697	0.447246	0.066694	Human adenovirus D		A4ZKJ9	A4ZKJ9_197_758_6_32485559		197
A4ZKJ9_197_758	6	32579102	A	G	HLA-DRB1	rs35445101	0.299438	7.33415e-13	51.4527	0.479249	0.0668124	Human adenovirus D		A4ZKJ9	A4ZKJ9_197_758_6_32579102		197
A4ZKJ9_197_758	6	32591798	A	G	HLA-DRB1	rs34958241	0.166292	2.56717e-12	48.9942	0.595111	0.0850209	Human adenovirus D		A4ZKJ9	A4ZKJ9_197_758_6_32591798		197
A4ZKJ9_197_758	6	32591871	G	T	HLA-DRB1	rs34784936	0.161236	6.62096e-14	56.1777	0.644303	0.0859624	Human adenovirus D		A4ZKJ9	A4ZKJ9_197_758_6_32591871		197
A4ZKJ9_197_758	6	32592004	A	C	HLA-DRB1	rs28366267	0.291573	2.02755e-11	44.944	0.453981	0.0677177	Human adenovirus D		A4ZKJ9	A4ZKJ9_197_758_6_32592004		197
A4ZKJ9_197_758	6	32592048	A	G	HLA-DRB1	rs34855541	0.162921	1.96519e-13	54.0393	0.631311	0.0858793	Human adenovirus D		A4ZKJ9	A4ZKJ9_197_758_6_32592048		197
A4ZKJ9_197_758	6	32592127	C	T	HLA-DRB1	rs35743245	0.16236	3.32124e-13	53.0084	0.625443	0.0859044	Human adenovirus D		A4ZKJ9	A4ZKJ9_197_758_6_32592127		197
A4ZKJ9_197_758	6	32592655	C	T	HLA-DRB1	rs28366288	0.276404	1.68357e-11	45.308	0.464342	0.0689843	Human adenovirus D		A4ZKJ9	A4ZKJ9_197_758_6_32592655		197
A4ZKJ9_197_758	6	32592669	C	T	HLA-DRB1	rs34924558	0.141011	5.44238e-13	52.0385	0.66194	0.0917606	Human adenovirus D		A4ZKJ9	A4ZKJ9_197_758_6_32592669		197
A4ZKJ9_197_758	6	32592678	C	T	HLA-DRB1	rs34496598	0.141573	1.75694e-13	54.2594	0.675297	0.0916763	Human adenovirus D		A4ZKJ9	A4ZKJ9_197_758_6_32592678		197
A4ZKJ9_197_758	6	32592700	A	G	HLA-DRB1	rs34415150	0.143258	2.07061e-13	53.9366	0.671432	0.091424	Human adenovirus D		A4ZKJ9	A4ZKJ9_197_758_6_32592700		197
A4ZKJ9_197_758	6	32592706	T	C	HLA-DRB1	rs34212923	0.141011	7.87475e-13	51.3131	0.652281	0.0910585	Human adenovirus D		A4ZKJ9	A4ZKJ9_197_758_6_32592706		197
A4ZKJ9_197_758	6	32592854	C	T	HLA-DRB1	rs35118762	0.170225	1.50717e-14	59.0888	0.645248	0.083941	Human adenovirus D		A4ZKJ9	A4ZKJ9_197_758_6_32592854		197
A4ZKJ9_197_758	6	32592918	G	C	HLA-DRB1	rs34928543	0.170787	2.69679e-15	62.4762	0.659343	0.0834169	Human adenovirus D		A4ZKJ9	A4ZKJ9_197_758_6_32592918		197
A4ZKJ9_197_758	6	32592965	G	A	HLA-DRB1	rs34752364	0.161798	1.4321e-12	50.1393	0.612579	0.0865113	Human adenovirus D		A4ZKJ9	A4ZKJ9_197_758_6_32592965		197
A4ZKJ9_197_758	6	32592972	A	T	HLA-DRB1	rs36083025	0.162921	6.70464e-13	51.6289	0.623612	0.0867897	Human adenovirus D		A4ZKJ9	A4ZKJ9_197_758_6_32592972		197
A4ZKJ9_197_758	6	32593052	G	C	HLA-DRB1	rs28366297	0.297753	1.42978e-12	50.1425	0.47535	0.067129	Human adenovirus D		A4ZKJ9	A4ZKJ9_197_758_6_32593052		197
A4ZKJ9_197_758	6	32593062	C	T	HLA-DRB1	rs2760976	0.170225	3.70635e-14	57.3186	0.638644	0.0843551	Human adenovirus D		A4ZKJ9	A4ZKJ9_197_758_6_32593062		197
A4ZKJ9_197_758	6	32593082	A	C	HLA-DRB1	rs28366298	0.299438	7.33415e-13	51.4527	0.479249	0.0668124	Human adenovirus D		A4ZKJ9	A4ZKJ9_197_758_6_32593082		197
A4ZKJ9_197_758	6	32593157	G	C	HLA-DRB1	rs28366302	0.291011	1.33199e-12	50.2815	0.480958	0.067827	Human adenovirus D		A4ZKJ9	A4ZKJ9_197_758_6_32593157		197
A4ZKJ9_197_758	6	32593186	C	G	HLA-DRB1	rs28366303	0.292697	9.46752e-13	50.9515	0.484184	0.0678316	Human adenovirus D		A4ZKJ9	A4ZKJ9_197_758_6_32593186		197
A4ZKJ9_197_758	6	32593351	A	C	HLA-DRB1	rs28366310	0.280899	6.86891e-12	47.0645	0.473529	0.0690239	Human adenovirus D		A4ZKJ9	A4ZKJ9_197_758_6_32593351		197
A4ZKJ9_197_758	6	32593363	C	G	HLA-DRB1	rs35074855	0.152809	4.03743e-11	43.5956	0.584089	0.0884621	Human adenovirus D		A4ZKJ9	A4ZKJ9_197_758_6_32593363		197
A4ZKJ9_197_758	6	32593398	T	C	HLA-DRB1	rs28366312	0.287079	2.07342e-11	44.9002	0.45645	0.0681192	Human adenovirus D		A4ZKJ9	A4ZKJ9_197_758_6_32593398		197
A4ZKJ9_197_758	6	32593409	G	A	HLA-DRB1	rs28366313	0.292697	3.24257e-12	48.5361	0.47101	0.0676079	Human adenovirus D		A4ZKJ9	A4ZKJ9_197_758_6_32593409		197
A4ZKJ9_197_758	6	32593424	A	G	HLA-DRB1	rs28366314	0.292697	2.95534e-12	48.718	0.472012	0.0676252	Human adenovirus D		A4ZKJ9	A4ZKJ9_197_758_6_32593424		197
A4ZKJ9_197_758	6	32593430	C	T	HLA-DRB1	rs28366315	0.292135	3.05968e-11	44.1383	0.451248	0.0679215	Human adenovirus D		A4ZKJ9	A4ZKJ9_197_758_6_32593430		197
A4ZKJ9_197_758	6	32593469	T	C	HLA-DRB1	rs28366316	0.297191	4.60972e-12	47.8463	0.464908	0.0672114	Human adenovirus D		A4ZKJ9	A4ZKJ9_197_758_6_32593469		197
A4ZKJ9_197_758	6	32593506	C	A	HLA-DRB1	rs35525122	0.166854	7.95975e-14	55.8156	0.63871	0.0854921	Human adenovirus D		A4ZKJ9	A4ZKJ9_197_758_6_32593506		197
A4ZKJ9_197_758	6	32593557	C	G	HLA-DRB1	rs35265698	0.170787	2.3825e-14	58.1878	0.639777	0.0838711	Human adenovirus D		A4ZKJ9	A4ZKJ9_197_758_6_32593557		197
A4ZKJ9_197_758	6	32593634	C	T	HLA-DRB1	rs28366317	0.298876	1.26633e-12	50.3807	0.474246	0.0668147	Human adenovirus D		A4ZKJ9	A4ZKJ9_197_758_6_32593634		197
A4ZKJ9_197_758	6	32593688	C	T	HLA-DRB1	rs34350244	0.164607	3.52033e-13	52.8941	0.626916	0.0861997	Human adenovirus D		A4ZKJ9	A4ZKJ9_197_758_6_32593688		197
A4ZKJ9_197_758	6	32593689	A	G	HLA-DRB1	rs35294087	0.163483	1.44237e-12	50.1253	0.612273	0.0864802	Human adenovirus D		A4ZKJ9	A4ZKJ9_197_758_6_32593689		197
A4ZKJ9_197_758	6	32593691	TA	T	HLA-DRB1	NA	0.167978	2.14678e-13	53.8656	0.62201	0.0847504	Human adenovirus D		A4ZKJ9	A4ZKJ9_197_758_6_32593691		197
A4ZKJ9_197_758	6	32593718	G	A	HLA-DRB1	rs28366319	0.296629	6.71912e-13	51.6247	0.481649	0.067035	Human adenovirus D		A4ZKJ9	A4ZKJ9_197_758_6_32593718		197
A4ZKJ9_197_758	6	32593788	T	C	HLA-DRB1	rs34553045	0.166854	3.63558e-13	52.8308	0.616928	0.0848772	Human adenovirus D		A4ZKJ9	A4ZKJ9_197_758_6_32593788		197
A4ZKJ9_197_758	6	32593832	A	G	HLA-DRB1	rs28366323	0.292135	5.04149e-12	47.6708	0.464139	0.0672236	Human adenovirus D		A4ZKJ9	A4ZKJ9_197_758_6_32593832		197
A4ZKJ9_197_758	6	32593882	T	C	HLA-DRB1	rs28366325	0.288202	1.7848e-11	45.1937	0.455645	0.0677778	Human adenovirus D		A4ZKJ9	A4ZKJ9_197_758_6_32593882		197
A4ZKJ9_197_758	6	32593904	G	A	HLA-DRB1	rs34647096	0.16236	2.25653e-14	58.2947	0.65483	0.0857658	Human adenovirus D		A4ZKJ9	A4ZKJ9_197_758_6_32593904		197
A4ZKJ9_197_758	6	32593989	A	G	HLA-DRB1	rs28366328	0.292135	4.78454e-12	47.7733	0.464817	0.0672495	Human adenovirus D		A4ZKJ9	A4ZKJ9_197_758_6_32593989		197
A4ZKJ9_197_758	6	32594069	G	C	HLA-DRB1	rs28366330	0.279213	5.8217e-12	47.3887	0.469453	0.0681953	Human adenovirus D		A4ZKJ9	A4ZKJ9_197_758_6_32594069		197
A4ZKJ9_197_758	6	32594118	A	C	HLA-DRB1	rs28366334	0.277528	7.49416e-13	51.4104	0.488828	0.0681759	Human adenovirus D		A4ZKJ9	A4ZKJ9_197_758_6_32594118		197
A4ZKJ9_197_758	6	32594134	A	G	HLA-DRB1	rs28366335	0.277528	5.16776e-12	47.6223	0.472855	0.0685208	Human adenovirus D		A4ZKJ9	A4ZKJ9_197_758_6_32594134		197
A4ZKJ9_197_758	6	32594151	C	A	HLA-DRB1	rs17804379	0.154494	3.39023e-12	48.4488	0.606974	0.0872025	Human adenovirus D		A4ZKJ9	A4ZKJ9_197_758_6_32594151		197
A4ZKJ9_197_758	6	32597424	G	A	HLA-DRB1	rs2760980	0.153371	2.53456e-15	62.5984	0.694262	0.0877489	Human adenovirus D		A4ZKJ9	A4ZKJ9_197_758_6_32597424		197
A4ZKJ9_197_758	6	32597824	A	G	HLA-DRB1	rs2760983	0.160112	4.04257e-13	52.6224	0.626135	0.0863143	Human adenovirus D		A4ZKJ9	A4ZKJ9_197_758_6_32597824		197
A4ZKJ9_197_758	6	32598621	G	A	HLA-DRB1	rs2760985	0.168539	1.44669e-13	54.6412	0.623178	0.0843048	Human adenovirus D		A4ZKJ9	A4ZKJ9_197_758_6_32598621		197
A4ZKJ9_197_758	6	32598858	G	C	HLA-DRB1	rs2454139	0.165169	2.00583e-14	58.5264	0.648487	0.0847667	Human adenovirus D		A4ZKJ9	A4ZKJ9_197_758_6_32598858		197
A4ZKJ9_197_758	6	32599479	C	T	HLA-DRB1	rs687308	0.16573	6.41559e-14	56.2396	0.636444	0.084867	Human adenovirus D		A4ZKJ9	A4ZKJ9_197_758_6_32599479		197
A4ZKJ9_197_758	6	32600369	A	G	HLA-DRB1	rs35117964	0.167416	2.12549e-14	58.4124	0.641706	0.0839621	Human adenovirus D		A4ZKJ9	A4ZKJ9_197_758_6_32600369		197
A4ZKJ9_197_758	6	32600547	A	G	HLA-DRB1	rs34117221	0.16236	3.18111e-14	57.6192	0.652009	0.0858955	Human adenovirus D		A4ZKJ9	A4ZKJ9_197_758_6_32600547		197
A4ZKJ9_197_758	6	32600662	C	T	HLA-DRB1	rs34331363	0.167978	2.02737e-14	58.5054	0.644008	0.0841963	Human adenovirus D		A4ZKJ9	A4ZKJ9_197_758_6_32600662		197
A4ZKJ9_197_758	6	32600671	G	A	HLA-DRB1	rs35226637	0.16573	1.77166e-14	58.7706	0.647035	0.0844011	Human adenovirus D		A4ZKJ9	A4ZKJ9_197_758_6_32600671		197
A4ZKJ9_197_758	6	32601006	C	A	HLA-DRB1	rs35653258	0.158427	2.75068e-12	48.8588	0.610768	0.0873786	Human adenovirus D		A4ZKJ9	A4ZKJ9_197_758_6_32601006		197
A4ZKJ9_197_758	6	32601585	G	C	HLA-DRB1	rs2647059	0.158989	2.05764e-14	58.4762	0.662416	0.0866246	Human adenovirus D		A4ZKJ9	A4ZKJ9_197_758_6_32601585		197
A4ZKJ9_197_758	6	32601914	G	A	HLA-DRB1	rs477515	0.301124	4.16438e-13	52.5641	0.48586	0.0670142	Human adenovirus D		A4ZKJ9	A4ZKJ9_197_758_6_32601914		197
A4ZKJ9_197_758	6	32602075	G	A	HLA-DRB1	rs622137	0.301124	4.16438e-13	52.5641	0.48586	0.0670142	Human adenovirus D		A4ZKJ9	A4ZKJ9_197_758_6_32602075		197
A4ZKJ9_197_758	6	32602407	C	T	HLA-DRB1	rs2516051	0.301124	4.16438e-13	52.5641	0.48586	0.0670142	Human adenovirus D		A4ZKJ9	A4ZKJ9_197_758_6_32602407		197
A4ZKJ9_197_758	6	32602534	T	G	HLA-DRB1	rs34039593	0.168539	4.46883e-14	56.9507	0.63758	0.084486	Human adenovirus D		A4ZKJ9	A4ZKJ9_197_758_6_32602534		197
A4ZKJ9_197_758	6	32602623	T	C	HLA-DRB1	rs2516049	0.301124	4.16438e-13	52.5641	0.48586	0.0670142	Human adenovirus D		A4ZKJ9	A4ZKJ9_197_758_6_32602623		197
A4ZKJ9_197_758	6	32602624	G	A	HLA-DRB1	rs2454138	0.298315	6.41551e-13	51.7155	0.482774	0.0671326	Human adenovirus D		A4ZKJ9	A4ZKJ9_197_758_6_32602624		197
A4ZKJ9_197_758	6	32602640	A	C	HLA-DRB1	rs2647062	0.166854	1.47853e-13	54.5984	0.629219	0.0851553	Human adenovirus D		A4ZKJ9	A4ZKJ9_197_758_6_32602640		197
A4ZKJ9_197_758	6	32602796	C	T	HLA-DRB1	rs558721	0.164607	9.73424e-14	55.42	0.637781	0.0856719	Human adenovirus D		A4ZKJ9	A4ZKJ9_197_758_6_32602796		197
A4ZKJ9_197_758	6	32603103	C	T	HLA-DRB1	rs556025	0.316292	1.12974e-13	55.1272	0.492197	0.0662912	Human adenovirus D		A4ZKJ9	A4ZKJ9_197_758_6_32603103		197
A4ZKJ9_197_758	6	32603181	G	T	HLA-DRB1	rs679242	0.172472	3.30149e-14	57.5461	0.632546	0.0833843	Human adenovirus D		A4ZKJ9	A4ZKJ9_197_758_6_32603181		197
A4ZKJ9_197_758	6	32603336	CT	C	HLA-DRB1	rs1778307956	0.302809	1.33079e-11	45.7686	0.453169	0.0669848	Human adenovirus D		A4ZKJ9	A4ZKJ9_197_758_6_32603336		197
A4ZKJ9_197_758	6	32603345	C	T	HLA-DRB1	rs2647066	0.170225	2.37803e-13	53.6647	0.616119	0.0841047	Human adenovirus D		A4ZKJ9	A4ZKJ9_197_758_6_32603345		197
A4ZKJ9_197_758	6	32604034	G	A	HLA-DRB1	rs28383182	0.292697	8.56412e-12	46.6322	0.460764	0.0674738	Human adenovirus D		A4ZKJ9	A4ZKJ9_197_758_6_32604034		197
A4ZKJ9_197_758	6	32604120	A	G	HLA-DRB1	rs12211942	0.291011	1.02452e-12	50.7966	0.483441	0.0678307	Human adenovirus D		A4ZKJ9	A4ZKJ9_197_758_6_32604120		197
A4ZKJ9_197_758	6	32604184	T	C	HLA-DRB1	rs17425622	0.167416	2.33665e-13	53.6991	0.618508	0.0844037	Human adenovirus D		A4ZKJ9	A4ZKJ9_197_758_6_32604184		197
A4ZKJ9_197_758	6	32604253	T	A	HLA-DRB1	rs526784	0.298315	7.86827e-13	51.3147	0.482244	0.0673202	Human adenovirus D		A4ZKJ9	A4ZKJ9_197_758_6_32604253		197
A4ZKJ9_197_758	6	32604271	G	T	HLA-DRB1	rs585305	0.298876	1.25913e-12	50.3919	0.477119	0.0672119	Human adenovirus D		A4ZKJ9	A4ZKJ9_197_758_6_32604271		197
A4ZKJ9_197_758	6	32604534	T	C	HLA-DRB1	rs586610	0.286517	7.39575e-14	55.9601	0.505378	0.0675581	Human adenovirus D		A4ZKJ9	A4ZKJ9_197_758_6_32604534		197
A4ZKJ9_197_758	6	32605488	G	T	HLA-DRB1	rs601148	0.166292	7.01439e-13	51.5403	0.613338	0.0854332	Human adenovirus D		A4ZKJ9	A4ZKJ9_197_758_6_32605488		197
A4ZKJ9_197_758	6	32605638	A	G	HLA-DRB1	rs601945	0.169101	2.19637e-13	53.8208	0.615594	0.0839111	Human adenovirus D		A4ZKJ9	A4ZKJ9_197_758_6_32605638		197
A4ZKJ9_197_758	6	32605785	T	C	HLA-DRB1	rs602457	0.171348	2.48325e-11	44.547	0.565553	0.0847353	Human adenovirus D		A4ZKJ9	A4ZKJ9_197_758_6_32605785		197
A4ZKJ9_197_758	6	32606826	G	A	HLA-DRB1	rs617578	0.171348	2.39797e-14	58.1751	0.639236	0.0838094	Human adenovirus D		A4ZKJ9	A4ZKJ9_197_758_6_32606826		197
A4ZKJ9_197_758	6	32607091	C	T	HLA-DRB1	rs7760841	0.159551	2.632e-13	53.4653	0.637656	0.0872069	Human adenovirus D		A4ZKJ9	A4ZKJ9_197_758_6_32607091		197
A4ZKJ9_197_758	6	32607119	G	A	HLA-DRB1	rs7770010	0.161236	4.40809e-14	56.9776	0.654452	0.0867014	Human adenovirus D		A4ZKJ9	A4ZKJ9_197_758_6_32607119		197
A4ZKJ9_197_758	6	32607322	G	T	HLA-DRB1	rs7761182	0.163483	2.55911e-13	53.5205	0.627023	0.0857084	Human adenovirus D		A4ZKJ9	A4ZKJ9_197_758_6_32607322		197
A4ZKJ9_197_758	6	32609311	TC	T	HLA-DQA1	NA	0.15618	1.8964e-11	45.0749	0.587646	0.0875282	Human adenovirus D		A4ZKJ9	A4ZKJ9_197_758_6_32609311		197
A4ZKJ9_197_758	6	32609446	GC	G	HLA-DQA1	rs542179215	0.239888	8.26363e-11	42.1944	0.484946	0.0746562	Human adenovirus D		A4ZKJ9	A4ZKJ9_197_758_6_32609446		197
A4ZKJ9_197_758	6	32609603	A	G	HLA-DQA1	rs660895	0.200562	2.28611e-12	49.2217	0.560607	0.0799062	Human adenovirus D		A4ZKJ9	A4ZKJ9_197_758_6_32609603		197
A4ZKJ9_197_758	6	32609695	T	C	HLA-DQA1	rs661330	0.192135	4.61481e-12	47.8442	0.56205	0.081257	Human adenovirus D		A4ZKJ9	A4ZKJ9_197_758_6_32609695		197
A4ZKJ9_197_758	6	32610196	T	G	HLA-DQA1	rs532965	0.17191	1.18559e-14	59.561	0.644856	0.0835568	Human adenovirus D		A4ZKJ9	A4ZKJ9_197_758_6_32610196		197
A4ZKJ9_197_758	6	32610813	A	G	HLA-DQA1	rs3997868	0.200562	2.28611e-12	49.2217	0.560607	0.0799062	Human adenovirus D		A4ZKJ9	A4ZKJ9_197_758_6_32610813		197
A4ZKJ9_197_758	6	32610995	C	A	HLA-DQA1	rs504594	0.170787	3.09753e-14	57.6715	0.636048	0.0837547	Human adenovirus D		A4ZKJ9	A4ZKJ9_197_758_6_32610995		197
A4ZKJ9_197_758	6	32612840	T	A	HLA-DQA1	rs3997872	0.170225	4.20977e-14	57.0681	0.6309	0.0835149	Human adenovirus D		A4ZKJ9	A4ZKJ9_197_758_6_32612840		197
A4ZKJ9_197_758	6	32613963	AT	A	HLA-DQA1	rs1779048895	0.172472	5.3107e-14	56.6113	0.62449	0.0829992	Human adenovirus D		A4ZKJ9	A4ZKJ9_197_758_6_32613963		197
A4ZKJ9_197_758	6	32614145	C	T	HLA-DQA1	rs522308	0.299438	1.02356e-12	50.7984	0.47774	0.0670296	Human adenovirus D		A4ZKJ9	A4ZKJ9_197_758_6_32614145		197
A4ZKJ9_197_758	6	32614196	G	A	HLA-DQA1	rs521539	0.200562	2.28611e-12	49.2217	0.560607	0.0799062	Human adenovirus D		A4ZKJ9	A4ZKJ9_197_758_6_32614196		197
A4ZKJ9_197_758	6	32614412	A	C	HLA-DQA1	rs3129751	0.169101	2.11992e-14	58.4175	0.637278	0.0833792	Human adenovirus D		A4ZKJ9	A4ZKJ9_197_758_6_32614412		197
A4ZKJ9_197_758	6	32614873	C	G	HLA-DQA1	rs3104413	0.172472	7.44107e-15	60.4779	0.646478	0.0831296	Human adenovirus D		A4ZKJ9	A4ZKJ9_197_758_6_32614873		197
A4ZKJ9_197_758	6	32615250	G	C	HLA-DQA1	rs3129753	0.172472	7.44107e-15	60.4779	0.646478	0.0831296	Human adenovirus D		A4ZKJ9	A4ZKJ9_197_758_6_32615250		197
A4ZKJ9_197_758	6	32615322	A	G	HLA-DQA1	rs6605556	0.172472	7.44107e-15	60.4779	0.646478	0.0831296	Human adenovirus D		A4ZKJ9	A4ZKJ9_197_758_6_32615322		197
A4ZKJ9_197_758	6	32615580	A	T	HLA-DQA1	rs6931277	0.172472	7.44107e-15	60.4779	0.646478	0.0831296	Human adenovirus D		A4ZKJ9	A4ZKJ9_197_758_6_32615580		197
A4ZKJ9_197_758	6	32615752	G	A	HLA-DQA1	rs6941972	0.199438	4.79836e-12	47.7677	0.555089	0.0803148	Human adenovirus D		A4ZKJ9	A4ZKJ9_197_758_6_32615752		197
A4ZKJ9_197_758	6	32616642	CTT	C	HLA-DQA1	rs375801186	0.28764	1.14873e-12	50.572	0.47961	0.0674425	Human adenovirus D		A4ZKJ9	A4ZKJ9_197_758_6_32616642		197
A4ZKJ9_197_758	6	32616916	C	G	HLA-DQA1	rs510205	0.199438	7.7012e-13	51.3569	0.57436	0.0801466	Human adenovirus D		A4ZKJ9	A4ZKJ9_197_758_6_32616916		197
A4ZKJ9_197_758	6	32617175	A	G	HLA-DQA1	rs685810	0.312921	2.04377e-11	44.9284	0.452234	0.0674688	Human adenovirus D		A4ZKJ9	A4ZKJ9_197_758_6_32617175		197
A4ZKJ9_197_758	6	32619573	G	A	HLA-DQA1	rs1281932	0.201124	1.17283e-11	46.0161	0.539494	0.07953	Human adenovirus D		A4ZKJ9	A4ZKJ9_197_758_6_32619573		197
A4ZKJ9_197_758	6	32619851	G	C	HLA-DQA1	rs9271409	0.276404	1.5811e-13	54.4666	0.510133	0.0691224	Human adenovirus D		A4ZKJ9	A4ZKJ9_197_758_6_32619851		197
A4ZKJ9_197_758	6	32619884	G	A	HLA-DQA1	rs9271411	0.274719	3.66968e-11	43.7825	0.459982	0.0695169	Human adenovirus D		A4ZKJ9	A4ZKJ9_197_758_6_32619884		197
A4ZKJ9_197_758	6	32620035	G	A	HLA-DQA1	rs9271416	0.271348	6.56741e-11	42.6437	0.457712	0.0700914	Human adenovirus D		A4ZKJ9	A4ZKJ9_197_758_6_32620035		197
A4ZKJ9_197_758	6	32620853	T	C	HLA-DQA1	rs9271469	0.273596	1.69403e-11	45.2959	0.470216	0.0698663	Human adenovirus D		A4ZKJ9	A4ZKJ9_197_758_6_32620853		197
A4ZKJ9_197_758	6	32620885	C	T	HLA-DQA1	rs9271470	0.276966	7.5329e-12	46.8836	0.478161	0.0698334	Human adenovirus D		A4ZKJ9	A4ZKJ9_197_758_6_32620885		197
A4ZKJ9_197_758	6	32620930	G	A	HLA-DQA1	rs9271474	0.273596	2.43611e-11	44.5845	0.467645	0.0700365	Human adenovirus D		A4ZKJ9	A4ZKJ9_197_758_6_32620930		197
A4ZKJ9_197_758	6	32621054	G	A	HLA-DQA1	rs9271480	0.294944	3.89283e-13	52.6965	0.488705	0.0673218	Human adenovirus D		A4ZKJ9	A4ZKJ9_197_758_6_32621054		197
A4ZKJ9_197_758	6	32621176	A	G	HLA-DQA1	rs9271485	0.294944	3.02457e-12	48.6726	0.469321	0.067271	Human adenovirus D		A4ZKJ9	A4ZKJ9_197_758_6_32621176		197
A4ZKJ9_197_758	6	32621193	A	AAAC	HLA-DQA1	rs1581917371	0.296067	2.66577e-12	48.9203	0.468026	0.0669152	Human adenovirus D		A4ZKJ9	A4ZKJ9_197_758_6_32621193		197
A4ZKJ9_197_758	6	32621203	C	T	HLA-DQA1	rs9271486	0.293258	3.96996e-12	48.1393	0.465303	0.0670634	Human adenovirus D		A4ZKJ9	A4ZKJ9_197_758_6_32621203		197
A4ZKJ9_197_758	6	32621223	G	GT	HLA-DQA1	rs9271488	0.289888	1.22523e-11	45.9305	0.456842	0.0674086	Human adenovirus D		A4ZKJ9	A4ZKJ9_197_758_6_32621223		197
A4ZKJ9_197_758	6	32621505	G	A	HLA-DQA1	rs9271498	0.296629	1.31759e-12	50.3028	0.479656	0.0676291	Human adenovirus D		A4ZKJ9	A4ZKJ9_197_758_6_32621505		197
A4ZKJ9_197_758	6	32621549	C	A	HLA-DQA1	rs9271503	0.293258	9.11666e-13	51.0257	0.483309	0.0676598	Human adenovirus D		A4ZKJ9	A4ZKJ9_197_758_6_32621549		197
A4ZKJ9_197_758	6	32621638	G	A	HLA-DQA1	rs9271509	0.179213	1.97721e-12	49.5064	0.57786	0.0821281	Human adenovirus D		A4ZKJ9	A4ZKJ9_197_758_6_32621638		197
A4ZKJ9_197_758	6	32621706	G	A	HLA-DQA1	rs9271511	0.299438	8.34964e-13	51.1982	0.479227	0.0669753	Human adenovirus D		A4ZKJ9	A4ZKJ9_197_758_6_32621706		197
A4ZKJ9_197_758	6	32621891	C	A	HLA-DQA1	rs9271516	0.298876	1.52753e-12	50.0127	0.473999	0.067025	Human adenovirus D		A4ZKJ9	A4ZKJ9_197_758_6_32621891		197
A4ZKJ9_197_758	6	32621944	TAATTCTC	T	HLA-DQA1	NA	0.295506	2.85262e-12	48.7874	0.470198	0.0673174	Human adenovirus D		A4ZKJ9	A4ZKJ9_197_758_6_32621944		197
A4ZKJ9_197_758	6	32621963	A	G	HLA-DQA1	rs9271517	0.295506	1.16598e-12	50.5427	0.478217	0.067266	Human adenovirus D		A4ZKJ9	A4ZKJ9_197_758_6_32621963		197
A4ZKJ9_197_758	6	32621974	T	C	HLA-DQA1	rs9271519	0.295506	9.20135e-13	51.0075	0.481454	0.0674121	Human adenovirus D		A4ZKJ9	A4ZKJ9_197_758_6_32621974		197
A4ZKJ9_197_758	6	32621994	A	G	HLA-DQA1	rs9271520	0.297191	8.7103e-13	51.1152	0.47856	0.0669363	Human adenovirus D		A4ZKJ9	A4ZKJ9_197_758_6_32621994		197
A4ZKJ9_197_758	6	32622006	C	T	HLA-DQA1	rs9271521	0.298315	1.57846e-12	49.9484	0.473533	0.0670023	Human adenovirus D		A4ZKJ9	A4ZKJ9_197_758_6_32622006		197
A4ZKJ9_197_758	6	32622029	A	G	HLA-DQA1	rs9271523	0.299438	1.57968e-12	49.9468	0.472379	0.06684	Human adenovirus D		A4ZKJ9	A4ZKJ9_197_758_6_32622029		197
A4ZKJ9_197_758	6	32622310	GT	G	HLA-DQA1	rs914122237	0.298876	1.47496e-12	50.0814	0.474154	0.067001	Human adenovirus D		A4ZKJ9	A4ZKJ9_197_758_6_32622310		197
A4ZKJ9_197_758	6	32622343	C	A	HLA-DQA1	rs9271544	0.298876	1.47496e-12	50.0814	0.474154	0.067001	Human adenovirus D		A4ZKJ9	A4ZKJ9_197_758_6_32622343		197
A4ZKJ9_197_758	6	32622471	T	C	HLA-DQA1	rs9271549	0.299438	8.34964e-13	51.1982	0.479227	0.0669753	Human adenovirus D		A4ZKJ9	A4ZKJ9_197_758_6_32622471		197
A4ZKJ9_197_758	6	32622540	A	G	HLA-DQA1	rs9271554	0.286517	9.43096e-13	50.9591	0.48607	0.0680907	Human adenovirus D		A4ZKJ9	A4ZKJ9_197_758_6_32622540		197
A4ZKJ9_197_758	6	32622604	A	T	HLA-DQA1	rs9271560	0.299438	8.34964e-13	51.1982	0.479227	0.0669753	Human adenovirus D		A4ZKJ9	A4ZKJ9_197_758_6_32622604		197
A4ZKJ9_197_758	6	32622616	T	G	HLA-DQA1	rs9271561	0.298876	1.47496e-12	50.0814	0.474154	0.067001	Human adenovirus D		A4ZKJ9	A4ZKJ9_197_758_6_32622616		197
A4ZKJ9_197_758	6	32622651	T	C	HLA-DQA1	rs9271563	0.293258	6.98721e-11	42.5225	0.438927	0.0673105	Human adenovirus D		A4ZKJ9	A4ZKJ9_197_758_6_32622651		197
A4ZKJ9_197_758	6	32622659	C	T	HLA-DQA1	rs9271564	0.291573	2.86323e-12	48.7801	0.470724	0.0673976	Human adenovirus D		A4ZKJ9	A4ZKJ9_197_758_6_32622659		197
A4ZKJ9_197_758	6	32622660	A	G	HLA-DQA1	rs9271565	0.292135	9.63059e-11	41.8951	0.436793	0.0674829	Human adenovirus D		A4ZKJ9	A4ZKJ9_197_758_6_32622660		197
A4ZKJ9_197_758	6	32622813	T	G	HLA-DQA1	rs9271574	0.299438	8.34964e-13	51.1982	0.479227	0.0669753	Human adenovirus D		A4ZKJ9	A4ZKJ9_197_758_6_32622813		197
A4ZKJ9_197_758	6	32622835	T	C	HLA-DQA1	rs9271576	0.299438	8.34964e-13	51.1982	0.479227	0.0669753	Human adenovirus D		A4ZKJ9	A4ZKJ9_197_758_6_32622835		197
A4ZKJ9_197_758	6	32623093	T	C	HLA-DQA1	rs9271584	0.299438	8.34964e-13	51.1982	0.479227	0.0669753	Human adenovirus D		A4ZKJ9	A4ZKJ9_197_758_6_32623093		197
A4ZKJ9_197_758	6	32623102	C	A	HLA-DQA1	rs9271585	0.299438	8.34964e-13	51.1982	0.479227	0.0669753	Human adenovirus D		A4ZKJ9	A4ZKJ9_197_758_6_32623102		197
A4ZKJ9_197_758	6	32623351	G	A	HLA-DQA1	rs9271589	0.298876	9.75241e-13	50.8933	0.477737	0.0669666	Human adenovirus D		A4ZKJ9	A4ZKJ9_197_758_6_32623351		197
A4ZKJ9_197_758	6	32623396	C	T	HLA-DQA1	rs9271592	0.299438	8.34964e-13	51.1982	0.479227	0.0669753	Human adenovirus D		A4ZKJ9	A4ZKJ9_197_758_6_32623396		197
A4ZKJ9_197_758	6	32623436	A	G	HLA-DQA1	rs9271594	0.17191	1.18559e-14	59.561	0.644856	0.0835568	Human adenovirus D		A4ZKJ9	A4ZKJ9_197_758_6_32623436		197
A4ZKJ9_197_758	6	32623460	A	G	HLA-DQA1	rs9271596	0.299438	8.34964e-13	51.1982	0.479227	0.0669753	Human adenovirus D		A4ZKJ9	A4ZKJ9_197_758_6_32623460		197
A4ZKJ9_197_758	6	32623671	G	A	HLA-DQA1	rs9271605	0.299438	8.34964e-13	51.1982	0.479227	0.0669753	Human adenovirus D		A4ZKJ9	A4ZKJ9_197_758_6_32623671		197
A4ZKJ9_197_758	6	32623789	A	G	HLA-DQA1	rs9271607	0.299438	8.34964e-13	51.1982	0.479227	0.0669753	Human adenovirus D		A4ZKJ9	A4ZKJ9_197_758_6_32623789		197
A4ZKJ9_197_758	6	32623811	A	G	HLA-DQA1	rs9271608	0.17191	1.18559e-14	59.561	0.644856	0.0835568	Human adenovirus D		A4ZKJ9	A4ZKJ9_197_758_6_32623811		197
A4ZKJ9_197_758	6	32623912	G	GCA	HLA-DQA1	rs1424964305	0.482584	1.35921e-11	45.7272	0.414357	0.0612756	Human adenovirus D		A4ZKJ9	A4ZKJ9_197_758_6_32623912		197
A4ZKJ9_197_758	6	32624144	G	T	HLA-DQA1	rs9271624	0.298315	2.36898e-12	49.1518	0.469982	0.0670365	Human adenovirus D		A4ZKJ9	A4ZKJ9_197_758_6_32624144		197
A4ZKJ9_197_758	6	32624194	T	G	HLA-DQA1	rs9271628	0.300562	1.03309e-12	50.7802	0.476445	0.0668599	Human adenovirus D		A4ZKJ9	A4ZKJ9_197_758_6_32624194		197
A4ZKJ9_197_758	6	32624232	A	G	HLA-DQA1	rs1281947	0.170787	4.00049e-14	57.1684	0.631049	0.0834613	Human adenovirus D		A4ZKJ9	A4ZKJ9_197_758_6_32624232		197
A4ZKJ9_197_758	6	32624250	AATCT	A	HLA-DQA1	NA	0.301124	1.35711e-12	50.2448	0.474131	0.0668886	Human adenovirus D		A4ZKJ9	A4ZKJ9_197_758_6_32624250		197
A4ZKJ9_197_758	6	32624347	A	G	HLA-DQA1	rs9271637	0.294944	1.39553e-11	45.6756	0.455588	0.067411	Human adenovirus D		A4ZKJ9	A4ZKJ9_197_758_6_32624347		197
A4ZKJ9_197_758	6	32624452	G	A	HLA-DQA1	rs9271643	0.3	1.37757e-12	50.2155	0.47503	0.0670351	Human adenovirus D		A4ZKJ9	A4ZKJ9_197_758_6_32624452		197
A4ZKJ9_197_758	6	32624560	G	A	HLA-DQA1	rs9271644	0.300562	1.03309e-12	50.7802	0.476445	0.0668599	Human adenovirus D		A4ZKJ9	A4ZKJ9_197_758_6_32624560		197
A4ZKJ9_197_758	6	32625068	T	C	HLA-DQA1	rs9271674	0.301124	8.62529e-13	51.1344	0.478159	0.0668677	Human adenovirus D		A4ZKJ9	A4ZKJ9_197_758_6_32625068		197
A4ZKJ9_197_758	6	32625085	T	C	HLA-DQA1	rs9271675	0.303371	7.55719e-13	51.3939	0.479723	0.0669167	Human adenovirus D		A4ZKJ9	A4ZKJ9_197_758_6_32625085		197
A4ZKJ9_197_758	6	32625091	T	C	HLA-DQA1	rs9271676	0.304494	4.04982e-12	48.1002	0.464163	0.0669263	Human adenovirus D		A4ZKJ9	A4ZKJ9_197_758_6_32625091		197
A4ZKJ9_197_758	6	32625193	T	C	HLA-DQA1	rs9271685	0.307303	1.53517e-12	50.0029	0.472152	0.0667705	Human adenovirus D		A4ZKJ9	A4ZKJ9_197_758_6_32625193		197
A4ZKJ9_197_758	6	32625256	C	T	HLA-DQA1	rs9271693	0.306742	5.80816e-13	51.9107	0.478172	0.0663675	Human adenovirus D		A4ZKJ9	A4ZKJ9_197_758_6_32625256		197
A4ZKJ9_197_758	6	32625390	C	T	HLA-DQA1	rs4587163	0.35	7.07232e-11	42.4989	0.42227	0.0647742	Human adenovirus D		A4ZKJ9	A4ZKJ9_197_758_6_32625390		197
A4ZKJ9_197_758	6	32625402	A	G	HLA-DQA1	rs9271699	0.485955	1.7973e-12	49.6936	-0.433907	0.0615526	Human adenovirus D		A4ZKJ9	A4ZKJ9_197_758_6_32625402		197
A4ZKJ9_197_758	6	32626440	G	T	HLA-DQA1	rs9271769	0.298876	5.04498e-12	47.6694	0.461897	0.0668999	Human adenovirus D		A4ZKJ9	A4ZKJ9_197_758_6_32626440		197
A4ZKJ9_197_758	6	32627320	C	A	HLA-DQA1	rs3104389	0.311236	4.49753e-12	47.8946	0.457622	0.0661247	Human adenovirus D		A4ZKJ9	A4ZKJ9_197_758_6_32627320		197
A4ZKJ9_197_758	6	32627340	C	T	HLA-DQA1	rs9271853	0.323596	8.99443e-13	51.0522	0.471974	0.0660559	Human adenovirus D		A4ZKJ9	A4ZKJ9_197_758_6_32627340		197
A4ZKJ9_197_758	6	32627417	C	T	HLA-DQA1	rs116603449	0.480337	1.51474e-11	45.515	-0.414498	0.0614392	Human adenovirus D		A4ZKJ9	A4ZKJ9_197_758_6_32627417		197
A4ZKJ9_197_758	6	32628426	C	T	HLA-DQA1	rs2133036	0.170787	9.17405e-14	55.5365	0.62484	0.0838454	Human adenovirus D		A4ZKJ9	A4ZKJ9_197_758_6_32628426		197
A4ZKJ9_197_758	6	32628698	C	A	HLA-DQA1	rs2133035	0.300562	1.77133e-12	49.7222	0.471491	0.0668649	Human adenovirus D		A4ZKJ9	A4ZKJ9_197_758_6_32628698		197
A4ZKJ9_197_758	6	32629061	ATTG	A	HLA-DQA1	NA	0.310674	8.10206e-12	46.7409	0.449004	0.0656752	Human adenovirus D		A4ZKJ9	A4ZKJ9_197_758_6_32629061		197
A4ZKJ9_197_758	6	32629245	G	A	HLA-DQA1	rs3129769	0.172472	1.99613e-15	63.0688	0.661927	0.0833494	Human adenovirus D		A4ZKJ9	A4ZKJ9_197_758_6_32629245		197
A4ZKJ9_197_758	6	32629257	G	A	HLA-DQA1	rs9271945	0.490449	4.67061e-11	43.3105	-0.401995	0.0610835	Human adenovirus D		A4ZKJ9	A4ZKJ9_197_758_6_32629257		197
A4ZKJ9_197_758	6	32630035	T	C	HLA-DQA1	rs2395518	0.174719	7.0187e-14	56.063	0.622584	0.0831495	Human adenovirus D		A4ZKJ9	A4ZKJ9_197_758_6_32630035		197
A4ZKJ9_197_758	6	32630290	A	C	HLA-DQA1	rs2395519	0.176966	2.59477e-12	48.9732	0.580582	0.0829629	Human adenovirus D		A4ZKJ9	A4ZKJ9_197_758_6_32630290		197
A4ZKJ9_197_758	6	32631077	G	A	HLA-DQA1	rs3104381	0.169663	6.93937e-15	60.6153	0.652199	0.0837701	Human adenovirus D		A4ZKJ9	A4ZKJ9_197_758_6_32631077		197
A4ZKJ9_197_758	6	32631140	A	C	HLA-DQA1	rs9272042	0.466292	6.16496e-11	42.7674	-0.401242	0.061355	Human adenovirus D		A4ZKJ9	A4ZKJ9_197_758_6_32631140		197
A4ZKJ9_197_758	6	32631169	T	G	HLA-DQA1	rs9272043	0.45618	6.68788e-12	47.1168	-0.418509	0.0609701	Human adenovirus D		A4ZKJ9	A4ZKJ9_197_758_6_32631169		197
A4ZKJ9_197_758	6	32631194	C	A	HLA-DQA1	rs9272044	0.486517	1.14272e-10	41.5606	-0.396957	0.0615748	Human adenovirus D		A4ZKJ9	A4ZKJ9_197_758_6_32631194		197
A4ZKJ9_197_758	6	32631229	C	T	HLA-DQA1	rs9272045	0.464607	7.13755e-11	42.4809	-0.398794	0.061186	Human adenovirus D		A4ZKJ9	A4ZKJ9_197_758_6_32631229		197
A4ZKJ9_197_758	6	32631386	C	T	HLA-DQA1	rs3104378	0.176404	4.30932e-13	52.4969	0.602065	0.0830953	Human adenovirus D		A4ZKJ9	A4ZKJ9_197_758_6_32631386		197
A4ZKJ9_197_758	6	32631561	C	T	HLA-DQA1	rs9272064	0.483708	7.56548e-12	46.8752	-0.420087	0.0613575	Human adenovirus D		A4ZKJ9	A4ZKJ9_197_758_6_32631561		197
A4ZKJ9_197_758	6	32631624	C	A	HLA-DQA1	rs9272067	0.482584	9.9749e-12	46.3334	-0.418846	0.0615328	Human adenovirus D		A4ZKJ9	A4ZKJ9_197_758_6_32631624		197
A4ZKJ9_197_758	6	32631708	T	G	HLA-DQA1	rs9272070	0.45618	2.29304e-11	44.703	-0.407273	0.060914	Human adenovirus D		A4ZKJ9	A4ZKJ9_197_758_6_32631708		197
A4ZKJ9_197_758	6	32631710	G	C	HLA-DQA1	rs9272071	0.466854	3.97454e-11	43.6263	-0.407321	0.0616683	Human adenovirus D		A4ZKJ9	A4ZKJ9_197_758_6_32631710		197
A4ZKJ9_197_758	6	32632141	T	C	HLA-DQA1	rs9272104	0.464045	5.34601e-11	43.0463	-0.399991	0.0609653	Human adenovirus D		A4ZKJ9	A4ZKJ9_197_758_6_32632141		197
A4ZKJ9_197_758	6	32632222	G	A	HLA-DQA1	rs9272105	0.451685	1.66834e-12	49.8397	-0.429567	0.0608476	Human adenovirus D		A4ZKJ9	A4ZKJ9_197_758_6_32632222		197
A4ZKJ9_197_758	6	32632324	G	C	HLA-DQA1	rs3104375	0.172472	2.99159e-14	57.74	0.635074	0.0835769	Human adenovirus D		A4ZKJ9	A4ZKJ9_197_758_6_32632324		197
A4ZKJ9_197_758	6	32632451	T	C	HLA-DQA1	rs9272108	0.469101	6.22156e-11	42.7496	-0.398921	0.0610128	Human adenovirus D		A4ZKJ9	A4ZKJ9_197_758_6_32632451		197
A4ZKJ9_197_758	6	32632476	G	T	HLA-DQA1	rs9272109	0.469101	5.39248e-11	43.0293	-0.400953	0.0611239	Human adenovirus D		A4ZKJ9	A4ZKJ9_197_758_6_32632476		197
A4ZKJ9_197_758	6	32632540	T	C	HLA-DQA1	rs9272114	0.451685	1.66834e-12	49.8397	-0.429567	0.0608476	Human adenovirus D		A4ZKJ9	A4ZKJ9_197_758_6_32632540		197
A4ZKJ9_197_758	6	32632627	T	C	HLA-DQA1	rs9272116	0.455056	9.8979e-13	50.8643	-0.434131	0.0608715	Human adenovirus D		A4ZKJ9	A4ZKJ9_197_758_6_32632627		197
A4ZKJ9_197_758	6	32632634	C	T	HLA-DQA1	rs9272117	0.483146	2.22731e-11	44.76	-0.410692	0.0613863	Human adenovirus D		A4ZKJ9	A4ZKJ9_197_758_6_32632634		197
A4ZKJ9_197_758	6	32632671	C	T	HLA-DQA1	rs9272118	0.455618	1.70906e-12	49.7924	-0.431062	0.0610883	Human adenovirus D		A4ZKJ9	A4ZKJ9_197_758_6_32632671		197
A4ZKJ9_197_758	6	32632693	T	C	HLA-DQA1	rs9272119	0.483146	1.5423e-11	45.4797	-0.414694	0.061492	Human adenovirus D		A4ZKJ9	A4ZKJ9_197_758_6_32632693		197
A4ZKJ9_197_758	6	32632705	G	GT	HLA-DQA1	NA	0.48427	1.41535e-11	45.6479	0.415349	0.0614756	Human adenovirus D		A4ZKJ9	A4ZKJ9_197_758_6_32632705		197
A4ZKJ9_197_758	6	32632724	A	G	HLA-DQA1	rs9272120	0.480337	1.51474e-11	45.515	-0.414498	0.0614392	Human adenovirus D		A4ZKJ9	A4ZKJ9_197_758_6_32632724		197
A4ZKJ9_197_758	6	32632861	A	G	HLA-DQA1	rs9272130	0.483146	7.96247e-11	42.267	-0.400286	0.06157	Human adenovirus D		A4ZKJ9	A4ZKJ9_197_758_6_32632861		197
A4ZKJ9_197_758	6	32632900	A	G	HLA-DQA1	rs9272132	0.452809	1.25876e-12	50.3925	-0.431616	0.0608015	Human adenovirus D		A4ZKJ9	A4ZKJ9_197_758_6_32632900		197
A4ZKJ9_197_758	6	32633137	T	C	HLA-DQA1	rs9272146	0.489326	4.26221e-11	43.4896	-0.405898	0.0615495	Human adenovirus D		A4ZKJ9	A4ZKJ9_197_758_6_32633137		197
A4ZKJ9_197_758	6	32634319	G	A	HLA-DQA1	rs9272214	0.447753	2.60951e-11	44.4499	-0.408787	0.0613143	Human adenovirus D		A4ZKJ9	A4ZKJ9_197_758_6_32634319		197
A4ZKJ9_197_758	6	32634360	C	G	HLA-DQA1	rs3104371	0.172472	4.42532e-12	47.9264	0.579521	0.0837109	Human adenovirus D		A4ZKJ9	A4ZKJ9_197_758_6_32634360		197
A4ZKJ9_197_758	6	32634461	C	T	HLA-DQA1	rs9272218	0.446629	7.1102e-13	51.5136	-0.440509	0.0613753	Human adenovirus D		A4ZKJ9	A4ZKJ9_197_758_6_32634461		197
A4ZKJ9_197_758	6	32634557	C	A	HLA-DQA1	rs9272221	0.456742	4.19516e-13	52.5496	-0.441166	0.0608579	Human adenovirus D		A4ZKJ9	A4ZKJ9_197_758_6_32634557		197
A4ZKJ9_197_758	6	32634791	C	T	HLA-DQA1	rs9272229	0.447753	6.20782e-13	51.7801	-0.438541	0.0609437	Human adenovirus D		A4ZKJ9	A4ZKJ9_197_758_6_32634791		197
A4ZKJ9_197_758	6	32634840	C	T	HLA-DQA1	rs9272231	0.44382	9.80074e-13	50.8836	-0.434556	0.0609196	Human adenovirus D		A4ZKJ9	A4ZKJ9_197_758_6_32634840		197
A4ZKJ9_197_758	6	32634853	C	T	HLA-DQA1	rs9272232	0.452809	2.05404e-11	44.9185	-0.407897	0.0608608	Human adenovirus D		A4ZKJ9	A4ZKJ9_197_758_6_32634853		197
A4ZKJ9_197_758	6	32635013	T	C	HLA-DQA1	rs9272242	0.456742	2.92083e-12	48.7411	-0.427657	0.0612559	Human adenovirus D		A4ZKJ9	A4ZKJ9_197_758_6_32635013		197
A4ZKJ9_197_758	6	32635321	C	T	HLA-DQA1	rs9272254	0.447753	1.71021e-13	54.3124	-0.448537	0.0608623	Human adenovirus D		A4ZKJ9	A4ZKJ9_197_758_6_32635321		197
A4ZKJ9_197_758	6	32636331	T	C	HLA-DQA1	rs9272319	0.296629	4.36364e-12	47.9539	0.467685	0.067537	Human adenovirus D		A4ZKJ9	A4ZKJ9_197_758_6_32636331		197
A4ZKJ9_197_758	6	32636679	G	C	HLA-DQA1	rs9272353	0.174157	1.12425e-10	41.5925	0.536122	0.0831297	Human adenovirus D		A4ZKJ9	A4ZKJ9_197_758_6_32636679		197
A4ZKJ9_197_758	6	32637301	A	G	HLA-DQA1	rs9272417	0.167978	2.23574e-13	53.7859	0.619863	0.0845204	Human adenovirus D		A4ZKJ9	A4ZKJ9_197_758_6_32637301		197
A4ZKJ9_197_758	6	32637324	A	G	HLA-DQA1	rs9272420	0.301124	1.22606e-11	45.9292	0.450959	0.0665416	Human adenovirus D		A4ZKJ9	A4ZKJ9_197_758_6_32637324		197
A4ZKJ9_197_758	6	32637518	C	T	HLA-DQA1	rs1129735	0.341573	7.00328e-12	47.0265	0.451454	0.0658328	Human adenovirus D		A4ZKJ9	A4ZKJ9_197_758_6_32637518		197
A4ZKJ9_197_758	6	32637559	G	A	HLA-DQA1	rs9272435	0.297753	2.1257e-11	44.8514	0.447873	0.0668755	Human adenovirus D		A4ZKJ9	A4ZKJ9_197_758_6_32637559		197
A4ZKJ9_197_758	6	32637724	C	G	HLA-DQA1	rs9272451	0.35618	6.03956e-12	47.3167	0.440398	0.0640234	Human adenovirus D		A4ZKJ9	A4ZKJ9_197_758_6_32637724		197
A4ZKJ9_197_758	6	32637778	T	A	HLA-DQA1	rs9272456	0.175281	3.6861e-11	43.7738	0.549386	0.0830367	Human adenovirus D		A4ZKJ9	A4ZKJ9_197_758_6_32637778		197
A4ZKJ9_197_758	6	32637869	T	G	HLA-DQA1	rs9272463	0.302247	4.89166e-11	43.2201	0.438489	0.0666986	Human adenovirus D		A4ZKJ9	A4ZKJ9_197_758_6_32637869		197
A4ZKJ9_197_758	6	32637919	G	T	HLA-DQA1	rs9272466	0.175281	1.80191e-12	49.6886	0.590411	0.0837579	Human adenovirus D		A4ZKJ9	A4ZKJ9_197_758_6_32637919		197
A4ZKJ9_197_758	6	32638195	A	G	HLA-DQA1	rs9272485	0.304494	1.40312e-11	45.6649	0.451788	0.0668564	Human adenovirus D		A4ZKJ9	A4ZKJ9_197_758_6_32638195		197
A4ZKJ9_197_758	6	32640076	A	T	HLA-DQA1	rs41269945	0.173034	2.8903e-12	48.7617	0.584833	0.0837514	Human adenovirus D		A4ZKJ9	A4ZKJ9_197_758_6_32640076		197
A4ZKJ9_197_758	6	32640300	T	C	HLA-DQA1	rs17426593	0.175281	4.83759e-12	47.7517	0.571812	0.0827482	Human adenovirus D		A4ZKJ9	A4ZKJ9_197_758_6_32640300		197
A4ZKJ9_197_758	6	32640474	C	G	HLA-DQA1	rs28383408	0.297753	7.51172e-12	46.8892	0.458271	0.0669246	Human adenovirus D		A4ZKJ9	A4ZKJ9_197_758_6_32640474		197
A4ZKJ9_197_758	6	32640492	G	A	HLA-DQA1	rs41269955	0.169101	6.52421e-11	42.6567	0.555202	0.0850076	Human adenovirus D		A4ZKJ9	A4ZKJ9_197_758_6_32640492		197
A4ZKJ9_197_758	6	32640640	G	A	HLA-DQA1	rs28383413	0.296629	6.13245e-13	51.8041	0.483836	0.0672228	Human adenovirus D		A4ZKJ9	A4ZKJ9_197_758_6_32640640		197
A4ZKJ9_197_758	6	32640975	C	T	HLA-DQA1	rs28383423	0.295506	2.2578e-11	44.7333	0.451259	0.0674699	Human adenovirus D		A4ZKJ9	A4ZKJ9_197_758_6_32640975		197
A4ZKJ9_197_758	6	32640979	A	G	HLA-DQA1	rs28383424	0.298315	1.17647e-12	50.5251	0.478515	0.0673196	Human adenovirus D		A4ZKJ9	A4ZKJ9_197_758_6_32640979		197
A4ZKJ9_197_758	6	32640984	A	C	HLA-DQA1	rs28383425	0.297753	7.24179e-13	51.4776	0.482696	0.0672766	Human adenovirus D		A4ZKJ9	A4ZKJ9_197_758_6_32640984		197
A4ZKJ9_197_758	6	32641015	A	T	HLA-DQA1	rs28383427	0.297753	9.2609e-13	50.9948	0.480544	0.0672931	Human adenovirus D		A4ZKJ9	A4ZKJ9_197_758_6_32641015		197
A4ZKJ9_197_758	6	32641032	T	C	HLA-DQA1	rs28383428	0.296629	1.78766e-12	49.7042	0.476176	0.0675416	Human adenovirus D		A4ZKJ9	A4ZKJ9_197_758_6_32641032		197
A4ZKJ9_197_758	6	32641067	A	G	HLA-DQA1	rs28383429	0.296629	6.86273e-13	51.5832	0.483345	0.0672982	Human adenovirus D		A4ZKJ9	A4ZKJ9_197_758_6_32641067		197
A4ZKJ9_197_758	6	32641079	T	C	HLA-DQA1	rs28383431	0.297753	1.27974e-12	50.36	0.476779	0.0671853	Human adenovirus D		A4ZKJ9	A4ZKJ9_197_758_6_32641079		197
A4ZKJ9_197_758	6	32641103	G	A	HLA-DQA1	rs28383432	0.326404	5.61861e-11	42.949	0.437184	0.0667095	Human adenovirus D		A4ZKJ9	A4ZKJ9_197_758_6_32641103		197
A4ZKJ9_197_758	6	32641221	T	C	HLA-DQA1	rs34763586	0.178652	4.26555e-13	52.5169	0.596824	0.0823562	Human adenovirus D		A4ZKJ9	A4ZKJ9_197_758_6_32641221		197
A4ZKJ9_197_758	6	32641265	C	A	HLA-DQA1	rs28383439	0.299438	8.34964e-13	51.1982	0.479227	0.0669753	Human adenovirus D		A4ZKJ9	A4ZKJ9_197_758_6_32641265		197
A4ZKJ9_197_758	6	32641279	C	T	HLA-DQA1	rs28383441	0.301124	6.34113e-13	51.7384	0.481981	0.0670075	Human adenovirus D		A4ZKJ9	A4ZKJ9_197_758_6_32641279		197
A4ZKJ9_197_758	6	32641353	C	T	HLA-DQA1	rs1129753	0.171348	2.70545e-14	57.9377	0.6342	0.0833193	Human adenovirus D		A4ZKJ9	A4ZKJ9_197_758_6_32641353		197
A4ZKJ9_197_758	6	32641365	C	G	HLA-DQA1	rs1129759	0.172472	1.09394e-13	55.1905	0.619119	0.0833378	Human adenovirus D		A4ZKJ9	A4ZKJ9_197_758_6_32641365		197
A4ZKJ9_197_758	6	32641373	C	G	HLA-DQA1	rs1048023	0.17191	1.03563e-13	55.2982	0.620136	0.0833934	Human adenovirus D		A4ZKJ9	A4ZKJ9_197_758_6_32641373		197
A4ZKJ9_197_758	6	32641404	C	T	HLA-DQA1	rs1129765	0.269663	1.25572e-12	50.3972	0.489185	0.068908	Human adenovirus D		A4ZKJ9	A4ZKJ9_197_758_6_32641404		197
A4ZKJ9_197_758	6	32641679	C	T	HLA-DQA1	rs28383457	0.299438	2.06762e-12	49.4187	0.471196	0.067028	Human adenovirus D		A4ZKJ9	A4ZKJ9_197_758_6_32641679		197
A4ZKJ9_197_758	6	32641702	C	A	HLA-DQA1	rs35874654	0.17809	1.60081e-12	49.9208	0.583029	0.0825182	Human adenovirus D		A4ZKJ9	A4ZKJ9_197_758_6_32641702		197
A4ZKJ9_197_758	6	32641768	C	T	HLA-DQA1	rs34965214	0.178652	2.45307e-12	49.0834	0.578039	0.0825068	Human adenovirus D		A4ZKJ9	A4ZKJ9_197_758_6_32641768		197
A4ZKJ9_197_758	6	32641809	A	G	HLA-DQA1	rs28383460	0.299438	8.34964e-13	51.1982	0.479227	0.0669753	Human adenovirus D		A4ZKJ9	A4ZKJ9_197_758_6_32641809		197
A4ZKJ9_197_758	6	32641894	G	A	HLA-DQA1	rs9272736	0.300562	2.52724e-11	44.5126	0.449366	0.0673532	Human adenovirus D		A4ZKJ9	A4ZKJ9_197_758_6_32641894		197
A4ZKJ9_197_758	6	32641945	C	T	HLA-DQA1	rs9272742	0.191011	5.74468e-11	42.9056	0.530436	0.0809798	Human adenovirus D		A4ZKJ9	A4ZKJ9_197_758_6_32641945		197
A4ZKJ9_197_758	6	32641969	C	T	HLA-DQA1	rs9272744	0.311798	1.33418e-11	45.7636	0.452276	0.0668565	Human adenovirus D		A4ZKJ9	A4ZKJ9_197_758_6_32641969		197
A4ZKJ9_197_758	6	32642078	A	C	HLA-DQA1	rs1048173	0.3	3.13907e-13	53.1192	0.486491	0.0667496	Human adenovirus D		A4ZKJ9	A4ZKJ9_197_758_6_32642078		197
A4ZKJ9_197_758	6	32642231	C	T	HLA-DQA1	rs2308890	0.301124	1.01603e-11	46.2973	0.456067	0.0670271	Human adenovirus D		A4ZKJ9	A4ZKJ9_197_758_6_32642231		197
A4ZKJ9_197_758	6	32642322	TC	T	HLA-DQA1	rs776285750	0.300562	1.57271e-12	49.9555	0.473913	0.0670512	Human adenovirus D		A4ZKJ9	A4ZKJ9_197_758_6_32642322		197
A4ZKJ9_197_758	6	32642357	G	A	HLA-DQA1	rs75076975	0.301124	1.74037e-12	49.7568	0.473091	0.0670684	Human adenovirus D		A4ZKJ9	A4ZKJ9_197_758_6_32642357		197
A4ZKJ9_197_758	6	32642624	G	A	HLA-DQA1	rs9272785	0.172472	8.208e-12	46.7154	0.575128	0.0841462	Human adenovirus D		A4ZKJ9	A4ZKJ9_197_758_6_32642624		197
A4ZKJ9_197_758	6	32642626	C	A	HLA-DQA1	rs3188543	0.29382	6.14145e-12	47.2839	0.465602	0.0677109	Human adenovirus D		A4ZKJ9	A4ZKJ9_197_758_6_32642626		197
A4ZKJ9_197_758	6	32642701	C	G	HLA-DQA1	rs1048414	0.292135	4.19737e-11	43.5196	0.447762	0.0678742	Human adenovirus D		A4ZKJ9	A4ZKJ9_197_758_6_32642701		197
A4ZKJ9_197_758	6	32643217	C	A	HLA-DQA1	rs1130161	0.299438	8.34964e-13	51.1982	0.479227	0.0669753	Human adenovirus D		A4ZKJ9	A4ZKJ9_197_758_6_32643217		197
A4ZKJ9_197_758	6	32643795	T	A	HLA-DQA1	rs9273008	0.296067	3.26277e-11	44.0125	0.449896	0.0678147	Human adenovirus D		A4ZKJ9	A4ZKJ9_197_758_6_32643795		197
A4ZKJ9_197_758	6	32643802	A	G	HLA-DQA1	rs9273009	0.294944	5.05499e-11	43.1558	0.446809	0.0680146	Human adenovirus D		A4ZKJ9	A4ZKJ9_197_758_6_32643802		197
A4ZKJ9_197_758	6	32643873	G	A	HLA-DQA1	rs9273014	0.311798	1.15257e-11	46.0503	0.448209	0.0660488	Human adenovirus D		A4ZKJ9	A4ZKJ9_197_758_6_32643873		197
A4ZKJ9_197_758	6	32646260	C	T	HLA-DQA1	rs34276369	0.298315	2.07648e-12	49.4103	0.472283	0.0671883	Human adenovirus D		A4ZKJ9	A4ZKJ9_197_758_6_32646260		197
A4ZKJ9_197_758	6	32668177	G	A	HLA-DQB1	rs9274619	0.0949438	2.91788e-11	44.2312	0.708474	0.106527	Human adenovirus D		A4ZKJ9	A4ZKJ9_197_758_6_32668177		197
A4ZKJ9_197_758	6	32670294	C	A	HLA-DQB1	rs9274747	0.0921348	1.24819e-10	41.388	0.698239	0.108534	Human adenovirus D		A4ZKJ9	A4ZKJ9_197_758_6_32670294		197
A4ZKJ9_197_758	6	32680837	A	C	HLA-DQB1	rs9275079	0.226966	8.48753e-11	42.1421	0.494004	0.0760979	Human adenovirus D		A4ZKJ9	A4ZKJ9_197_758_6_32680837		197
A4ZKJ9_197_758	6	32680850	C	T	HLA-DQB1	rs9275080	0.226966	8.48753e-11	42.1421	0.494004	0.0760979	Human adenovirus D		A4ZKJ9	A4ZKJ9_197_758_6_32680850		197
A4ZKJ9_197_758	6	32680917	T	C	HLA-DQB1	rs9275083	0.226966	8.48753e-11	42.1421	0.494004	0.0760979	Human adenovirus D		A4ZKJ9	A4ZKJ9_197_758_6_32680917		197
A4ZKJ9_197_758	6	32681420	C	T	HLA-DQB1	rs1794496	0.192697	8.06179e-11	42.2428	0.513033	0.078935	Human adenovirus D		A4ZKJ9	A4ZKJ9_197_758_6_32681420		197
A4ZKJ9_197_758	6	32681531	A	G	HLA-DQB1	rs9275100	0.226966	8.48753e-11	42.1421	0.494004	0.0760979	Human adenovirus D		A4ZKJ9	A4ZKJ9_197_758_6_32681531		197
A4ZKJ9_197_758	6	32681611	T	C	HLA-DQB1	rs9275104	0.224157	6.93846e-11	42.5362	0.499876	0.0766448	Human adenovirus D		A4ZKJ9	A4ZKJ9_197_758_6_32681611		197
A4ZKJ9_197_758	6	32681731	A	G	HLA-DQB1	rs9275107	0.225843	8.87394e-11	42.0551	0.495345	0.0763833	Human adenovirus D		A4ZKJ9	A4ZKJ9_197_758_6_32681731		197
A4ZKJ9_197_758	6	32681832	G	A	HLA-DQB1	rs9275108	0.224719	7.1346e-11	42.4817	0.499315	0.0766079	Human adenovirus D		A4ZKJ9	A4ZKJ9_197_758_6_32681832		197
A4ZKJ9_197_758	6	32681946	T	C	HLA-DQB1	rs9275110	0.225843	6.7284e-11	42.5964	0.498353	0.0763574	Human adenovirus D		A4ZKJ9	A4ZKJ9_197_758_6_32681946		197
A4ZKJ9_197_758	6	32681958	G	T	HLA-DQB1	rs9275111	0.225843	6.7284e-11	42.5964	0.498353	0.0763574	Human adenovirus D		A4ZKJ9	A4ZKJ9_197_758_6_32681958		197
A4ZKJ9_197_758	6	32682048	A	G	HLA-DQB1	rs9275113	0.231461	1.2176e-11	45.9427	0.509124	0.075113	Human adenovirus D		A4ZKJ9	A4ZKJ9_197_758_6_32682048		197
A4ZKJ9_197_758	6	32682164	T	C	HLA-DQB1	rs9275115	0.235955	9.82809e-11	41.8554	0.489858	0.0757172	Human adenovirus D		A4ZKJ9	A4ZKJ9_197_758_6_32682164		197
A4ZKJ9_197_758	6	32682188	C	T	HLA-DQB1	rs9275117	0.23764	3.37315e-11	43.9474	0.499499	0.0753474	Human adenovirus D		A4ZKJ9	A4ZKJ9_197_758_6_32682188		197
A4ZKJ9_197_758	6	32682408	A	G	HLA-DQB1	rs9275121	0.226404	7.04706e-11	42.5059	0.497636	0.0763287	Human adenovirus D		A4ZKJ9	A4ZKJ9_197_758_6_32682408		197
A4ZKJ9_197_758	6	32682456	T	C	HLA-DQB1	rs9275122	0.226404	7.04706e-11	42.5059	0.497636	0.0763287	Human adenovirus D		A4ZKJ9	A4ZKJ9_197_758_6_32682456		197
A4ZKJ9_197_758	6	32682491	T	C	HLA-DQB1	rs2516006	0.198876	2.28793e-12	49.2201	0.547407	0.078026	Human adenovirus D		A4ZKJ9	A4ZKJ9_197_758_6_32682491		197
A4ZKJ9_197_758	6	32682626	A	AT	HLA-DQB1	rs1785266397	0.226966	8.56428e-11	42.1245	0.493666	0.0760617	Human adenovirus D		A4ZKJ9	A4ZKJ9_197_758_6_32682626		197
A4ZKJ9_197_758	6	32682723	G	A	HLA-DQB1	rs9275132	0.226404	7.04706e-11	42.5059	0.497636	0.0763287	Human adenovirus D		A4ZKJ9	A4ZKJ9_197_758_6_32682723		197
A4ZKJ9_197_758	6	32682835	C	G	HLA-DQB1	rs9275134	0.226404	7.04706e-11	42.5059	0.497636	0.0763287	Human adenovirus D		A4ZKJ9	A4ZKJ9_197_758_6_32682835		197
A4ZKJ9_197_758	6	32683103	G	C	HLA-DQB1	rs9275137	0.227528	1.09696e-10	41.6405	0.49087	0.0760692	Human adenovirus D		A4ZKJ9	A4ZKJ9_197_758_6_32683103		197
A4ZKJ9_197_758	6	32683441	T	A	HLA-DQB1	rs9275144	0.226404	7.04706e-11	42.5059	0.497636	0.0763287	Human adenovirus D		A4ZKJ9	A4ZKJ9_197_758_6_32683441		197
A4ZKJ9_197_758	6	32683780	C	T	HLA-DQB1	rs9275147	0.242697	4.28465e-11	43.4793	0.49489	0.0750529	Human adenovirus D		A4ZKJ9	A4ZKJ9_197_758_6_32683780		197
A4ZKJ9_197_758	6	32683840	A	G	HLA-DQB1	rs9275150	0.228652	3.5733e-11	43.8346	0.498415	0.0752805	Human adenovirus D		A4ZKJ9	A4ZKJ9_197_758_6_32683840		197
A4ZKJ9_197_758	6	32684159	C	T	HLA-DQB1	rs9275151	0.097191	6.17718e-11	42.7636	0.687302	0.105102	Human adenovirus D		A4ZKJ9	A4ZKJ9_197_758_6_32684159		197
A4ZKJ9_197_758	6	32685103	A	C	HLA-DQB1	rs9275163	0.0966292	7.51044e-11	42.3813	0.685635	0.105319	Human adenovirus D		A4ZKJ9	A4ZKJ9_197_758_6_32685103		197
A4ZKJ9_197_758	6	32685293	G	A	HLA-DQB1	rs4947342	0.226404	7.04706e-11	42.5059	0.497636	0.0763287	Human adenovirus D		A4ZKJ9	A4ZKJ9_197_758_6_32685293		197
A4ZKJ9_197_758	6	32685486	A	G	HLA-DQB1	rs9275167	0.0960674	1.29217e-10	41.3203	0.683228	0.106288	Human adenovirus D		A4ZKJ9	A4ZKJ9_197_758_6_32685486		197
A4ZKJ9_197_758	6	32685608	T	G	HLA-DQB1	rs2856692	0.226404	7.04706e-11	42.5059	0.497636	0.0763287	Human adenovirus D		A4ZKJ9	A4ZKJ9_197_758_6_32685608		197
A4ZKJ9_197_758	6	32685658	G	A	HLA-DQB1	rs2856691	0.223034	1.01115e-10	41.7998	0.494644	0.0765078	Human adenovirus D		A4ZKJ9	A4ZKJ9_197_758_6_32685658		197
A4ZKJ9_197_758	6	32686195	A	G	HLA-DQB1	rs9275171	0.271348	1.20797e-11	45.9583	0.490817	0.0723998	Human adenovirus D		A4ZKJ9	A4ZKJ9_197_758_6_32686195		197
A4ZKJ9_197_758	6	32686370	G	A	HLA-DQB1	rs9275175	0.269663	2.95935e-11	44.2036	0.482923	0.0726355	Human adenovirus D		A4ZKJ9	A4ZKJ9_197_758_6_32686370		197
A4ZKJ9_197_758	6	32686380	A	G	HLA-DQB1	rs9275176	0.270225	2.75937e-11	44.3406	0.483736	0.0726454	Human adenovirus D		A4ZKJ9	A4ZKJ9_197_758_6_32686380		197
A4ZKJ9_197_758	6	32686548	A	G	HLA-DQB1	rs9275181	0.236517	6.10226e-11	42.7874	0.491926	0.0752042	Human adenovirus D		A4ZKJ9	A4ZKJ9_197_758_6_32686548		197
A4ZKJ9_197_758	6	32686937	T	C	HLA-DQB1	rs9275184	0.0955056	6.53069e-11	42.6547	0.69493	0.106404	Human adenovirus D		A4ZKJ9	A4ZKJ9_197_758_6_32686937		197
A4ZKJ9_197_758	6	32687441	T	G	HLA-DQB1	rs2856683	0.226966	8.48753e-11	42.1421	0.494004	0.0760979	Human adenovirus D		A4ZKJ9	A4ZKJ9_197_758_6_32687441		197
A4ZKJ9_197_758	6	32687528	G	T	HLA-DQB1	rs9275185	0.0960674	1.00982e-10	41.8024	0.682503	0.105561	Human adenovirus D		A4ZKJ9	A4ZKJ9_197_758_6_32687528		197
A4ZKJ9_197_758	6	32687653	AT	A	HLA-DQB1	NA	0.226966	8.48753e-11	42.1421	0.494004	0.0760979	Human adenovirus D		A4ZKJ9	A4ZKJ9_197_758_6_32687653		197
A4ZKJ9_197_758	6	32688946	G	A	HLA-DQB1	rs9275201	0.0926966	1.28889e-10	41.3253	0.691614	0.107586	Human adenovirus D		A4ZKJ9	A4ZKJ9_197_758_6_32688946		197
A4ZKJ9_197_758	6	32689170	G	A	HLA-DQB1	rs9275203	0.0960674	1.00982e-10	41.8024	0.682503	0.105561	Human adenovirus D		A4ZKJ9	A4ZKJ9_197_758_6_32689170		197
A4ZKJ9_197_758	6	32689423	T	A	HLA-DQB1	rs3129712	0.226966	8.48753e-11	42.1421	0.494004	0.0760979	Human adenovirus D		A4ZKJ9	A4ZKJ9_197_758_6_32689423		197
A4ZKJ9_197_758	6	32689783	T	C	HLA-DQB1	rs9275205	0.198876	2.28793e-12	49.2201	0.547407	0.078026	Human adenovirus D		A4ZKJ9	A4ZKJ9_197_758_6_32689783		197
A4ZKJ9_197_758	6	32689788	A	G	HLA-DQB1	rs9275206	0.0955056	6.53069e-11	42.6547	0.69493	0.106404	Human adenovirus D		A4ZKJ9	A4ZKJ9_197_758_6_32689788		197
A4ZKJ9_197_758	6	32689933	A	G	HLA-DQB1	rs9275207	0.0955056	6.53069e-11	42.6547	0.69493	0.106404	Human adenovirus D		A4ZKJ9	A4ZKJ9_197_758_6_32689933		197
A4ZKJ9_197_758	6	32690067	T	C	HLA-DQB1	rs9275211	0.2	4.67314e-12	47.8195	0.539452	0.07801	Human adenovirus D		A4ZKJ9	A4ZKJ9_197_758_6_32690067		197
A4ZKJ9_197_758	6	32690558	T	C	HLA-DQB1	rs9275213	0.0955056	6.53069e-11	42.6547	0.69493	0.106404	Human adenovirus D		A4ZKJ9	A4ZKJ9_197_758_6_32690558		197
A4ZKJ9_197_758	6	32690888	G	A	HLA-DQB1	rs9275214	0.0955056	6.53069e-11	42.6547	0.69493	0.106404	Human adenovirus D		A4ZKJ9	A4ZKJ9_197_758_6_32690888		197
A4ZKJ9_197_758	6	32691322	T	C	HLA-DQB1	rs9275221	0.0955056	6.53069e-11	42.6547	0.69493	0.106404	Human adenovirus D		A4ZKJ9	A4ZKJ9_197_758_6_32691322		197
A4ZKJ9_197_758	6	32694830	G	A	HLA-DQB1	rs9275275	0.0955056	6.53069e-11	42.6547	0.69493	0.106404	Human adenovirus D		A4ZKJ9	A4ZKJ9_197_758_6_32694830		197
A4ZKJ9_197_758	6	32695467	CAG	C	HLA-DQB1	NA	0.0955056	6.53069e-11	42.6547	0.69493	0.106404	Human adenovirus D		A4ZKJ9	A4ZKJ9_197_758_6_32695467		197
A4ZKJ9_197_758	6	32695531	T	C	HLA-DQB1	rs9275293	0.0955056	6.53069e-11	42.6547	0.69493	0.106404	Human adenovirus D		A4ZKJ9	A4ZKJ9_197_758_6_32695531		197
A4ZKJ9_197_758	6	32695654	T	C	HLA-DQB1	rs9275296	0.0955056	6.53069e-11	42.6547	0.69493	0.106404	Human adenovirus D		A4ZKJ9	A4ZKJ9_197_758_6_32695654		197
A4ZKJ9_197_758	6	32696349	A	G	HLA-DQB1	rs9275300	0.0926966	1.28889e-10	41.3253	0.691614	0.107586	Human adenovirus D		A4ZKJ9	A4ZKJ9_197_758_6_32696349		197
A4ZKJ9_197_758	6	32697213	A	T	HLA-DQB1	rs9275307	0.0955056	6.53069e-11	42.6547	0.69493	0.106404	Human adenovirus D		A4ZKJ9	A4ZKJ9_197_758_6_32697213		197
A4ZKJ9_197_758	6	32697476	T	TA	HLA-DQB1	NA	0.0955056	6.53069e-11	42.6547	0.69493	0.106404	Human adenovirus D		A4ZKJ9	A4ZKJ9_197_758_6_32697476		197
A4ZKJ9_197_758	6	32697480	TG	T	HLA-DQB1	NA	0.0955056	6.53069e-11	42.6547	0.69493	0.106404	Human adenovirus D		A4ZKJ9	A4ZKJ9_197_758_6_32697480		197
A4ZKJ9_197_758	6	32697542	T	G	HLA-DQB1	rs9275310	0.0955056	6.53069e-11	42.6547	0.69493	0.106404	Human adenovirus D		A4ZKJ9	A4ZKJ9_197_758_6_32697542		197
A4ZKJ9_197_758	6	32697863	G	T	HLA-DQB1	rs9275311	0.0955056	6.53069e-11	42.6547	0.69493	0.106404	Human adenovirus D		A4ZKJ9	A4ZKJ9_197_758_6_32697863		197
A4ZKJ9_197_758	6	32697982	G	T	HLA-DQB1	rs9275313	0.104494	1.51942e-11	45.509	0.640041	0.0948767	Human adenovirus D		A4ZKJ9	A4ZKJ9_197_758_6_32697982		197
A4ZKJ9_197_758	6	32698132	C	A	HLA-DQB1	rs9275314	0.0955056	6.53069e-11	42.6547	0.69493	0.106404	Human adenovirus D		A4ZKJ9	A4ZKJ9_197_758_6_32698132		197
A4ZKJ9_197_758	6	32698135	C	A	HLA-DQB1	rs9275315	0.0955056	6.53069e-11	42.6547	0.69493	0.106404	Human adenovirus D		A4ZKJ9	A4ZKJ9_197_758_6_32698135		197
A4ZKJ9_197_758	6	32698858	C	T	HLA-DQB1	rs9275324	0.0955056	6.53069e-11	42.6547	0.69493	0.106404	Human adenovirus D		A4ZKJ9	A4ZKJ9_197_758_6_32698858		197
A4ZKJ9_197_758	6	32698874	G	T	HLA-DQB1	rs9275325	0.0955056	6.53069e-11	42.6547	0.69493	0.106404	Human adenovirus D		A4ZKJ9	A4ZKJ9_197_758_6_32698874		197
A4ZKJ9_197_758	6	32698883	C	T	HLA-DQB1	rs9275326	0.0955056	6.53069e-11	42.6547	0.69493	0.106404	Human adenovirus D		A4ZKJ9	A4ZKJ9_197_758_6_32698883		197
A4ZKJ9_197_758	6	32699330	T	C	HLA-DQB1	rs9275334	0.0955056	6.53069e-11	42.6547	0.69493	0.106404	Human adenovirus D		A4ZKJ9	A4ZKJ9_197_758_6_32699330		197
A4ZKJ9_197_758	6	32700073	C	G	HLA-DQB1	rs9275356	0.0921348	4.4594e-11	43.4011	0.709628	0.107716	Human adenovirus D		A4ZKJ9	A4ZKJ9_197_758_6_32700073		197
A4ZKJ9_197_758	6	32701236	T	C	HLA-DQB1	rs9275387	0.0955056	6.53069e-11	42.6547	0.69493	0.106404	Human adenovirus D		A4ZKJ9	A4ZKJ9_197_758_6_32701236		197
A4ZKJ9_197_758	6	32701677	A	C	HLA-DQB1	rs9275394	0.0955056	6.53069e-11	42.6547	0.69493	0.106404	Human adenovirus D		A4ZKJ9	A4ZKJ9_197_758_6_32701677		197
A4ZKJ9_197_758	6	32701706	A	G	HLA-DQB1	rs9275395	0.0955056	6.53069e-11	42.6547	0.69493	0.106404	Human adenovirus D		A4ZKJ9	A4ZKJ9_197_758_6_32701706		197
A4ZKJ9_197_758	6	32701984	C	G	HLA-DQB1	rs9275400	0.0955056	6.53069e-11	42.6547	0.69493	0.106404	Human adenovirus D		A4ZKJ9	A4ZKJ9_197_758_6_32701984		197
A4ZKJ9_197_758	6	32702771	G	A	HLA-DQB1	rs9275422	0.0955056	6.53069e-11	42.6547	0.69493	0.106404	Human adenovirus D		A4ZKJ9	A4ZKJ9_197_758_6_32702771		197
A4ZKJ9_197_758	6	32703135	T	C	HLA-DQB1	rs9275426	0.0955056	6.53069e-11	42.6547	0.69493	0.106404	Human adenovirus D		A4ZKJ9	A4ZKJ9_197_758_6_32703135		197
A4ZKJ9_197_758	6	32703280	G	A	HLA-DQB1	rs9275429	0.0955056	6.53069e-11	42.6547	0.69493	0.106404	Human adenovirus D		A4ZKJ9	A4ZKJ9_197_758_6_32703280		197
A4ZKJ9_197_758	6	32703309	C	T	HLA-DQB1	rs9275430	0.0955056	6.53069e-11	42.6547	0.69493	0.106404	Human adenovirus D		A4ZKJ9	A4ZKJ9_197_758_6_32703309		197
A4ZKJ9_197_758	6	32703470	C	T	HLA-DQB1	rs9275434	0.0955056	6.53069e-11	42.6547	0.69493	0.106404	Human adenovirus D		A4ZKJ9	A4ZKJ9_197_758_6_32703470		197
A4ZKJ9_197_758	6	32703555	G	C	HLA-DQB1	rs9275435	0.0955056	6.53069e-11	42.6547	0.69493	0.106404	Human adenovirus D		A4ZKJ9	A4ZKJ9_197_758_6_32703555		197
A4ZKJ9_197_758	6	32703635	C	T	HLA-DQB1	rs9275437	0.0955056	6.53069e-11	42.6547	0.69493	0.106404	Human adenovirus D		A4ZKJ9	A4ZKJ9_197_758_6_32703635		197
A4ZKJ9_197_758	6	32703978	G	A	HLA-DQB1	rs9275442	0.0955056	6.53069e-11	42.6547	0.69493	0.106404	Human adenovirus D		A4ZKJ9	A4ZKJ9_197_758_6_32703978		197
A4ZKJ9_197_758	6	32705322	T	A	HLA-DQA2	rs9275486	0.0949438	1.16493e-10	41.523	0.687511	0.106693	Human adenovirus D		A4ZKJ9	A4ZKJ9_197_758_6_32705322		197
A4ZKJ9_197_758	6	32705608	C	G	HLA-DQA2	rs9275490	0.0955056	6.53069e-11	42.6547	0.69493	0.106404	Human adenovirus D		A4ZKJ9	A4ZKJ9_197_758_6_32705608		197
A4ZKJ9_197_758	6	32705797	A	T	HLA-DQA2	rs9275495	0.0955056	6.53069e-11	42.6547	0.69493	0.106404	Human adenovirus D		A4ZKJ9	A4ZKJ9_197_758_6_32705797		197
A4ZKJ9_197_758	6	32706474	G	T	HLA-DQA2	rs9275509	0.0955056	6.53069e-11	42.6547	0.69493	0.106404	Human adenovirus D		A4ZKJ9	A4ZKJ9_197_758_6_32706474		197
A4ZKJ9_197_758	6	32707746	G	C	HLA-DQA2	rs9275530	0.0955056	6.53069e-11	42.6547	0.69493	0.106404	Human adenovirus D		A4ZKJ9	A4ZKJ9_197_758_6_32707746		197
A4ZKJ9_197_758	6	32707857	C	G	HLA-DQA2	rs9275532	0.0955056	6.53069e-11	42.6547	0.69493	0.106404	Human adenovirus D		A4ZKJ9	A4ZKJ9_197_758_6_32707857		197
A4ZKJ9_197_758	6	32708382	C	G	HLA-DQA2	rs9275541	0.0955056	6.53069e-11	42.6547	0.69493	0.106404	Human adenovirus D		A4ZKJ9	A4ZKJ9_197_758_6_32708382		197
A4ZKJ9_197_758	6	32710714	T	C	HLA-DQA2	rs4273728	0.0955056	6.53069e-11	42.6547	0.69493	0.106404	Human adenovirus D		A4ZKJ9	A4ZKJ9_197_758_6_32710714		197
A4ZKJ9_197_758	6	32712522	G	A	HLA-DQA2	rs9275583	0.0955056	6.53069e-11	42.6547	0.69493	0.106404	Human adenovirus D		A4ZKJ9	A4ZKJ9_197_758_6_32712522		197
A4ZKJ9_197_758	6	32712843	G	T	HLA-DQA2	rs9275592	0.0955056	6.53069e-11	42.6547	0.69493	0.106404	Human adenovirus D		A4ZKJ9	A4ZKJ9_197_758_6_32712843		197
A4ZKJ9_197_758	6	32713706	T	C	HLA-DQA2	rs7454108	0.0949438	7.40164e-11	42.4098	0.694371	0.106625	Human adenovirus D		A4ZKJ9	A4ZKJ9_197_758_6_32713706		197
A4ZKJ9_197_758	6	32713753	T	C	HLA-DQA2	rs3957146	0.0949438	7.40164e-11	42.4098	0.694371	0.106625	Human adenovirus D		A4ZKJ9	A4ZKJ9_197_758_6_32713753		197
A4ZKJ9_197_758	6	32714242	A	C	HLA-DQA2	rs3998159	0.0977528	1.26207e-10	41.3664	0.679405	0.105634	Human adenovirus D		A4ZKJ9	A4ZKJ9_197_758_6_32714242		197
A4ZKJ9_197_758	6	32714360	A	G	HLA-DQA2	rs3957148	0.0966292	3.55125e-11	43.8467	0.701264	0.105904	Human adenovirus D		A4ZKJ9	A4ZKJ9_197_758_6_32714360		197
A4ZKK5_1_788	6	32460409	G	C	HLA-DRA	rs6923504	0.352247	2.06685e-14	58.4674	-0.373705	0.0488733	Human adenovirus D		A4ZKK5	A4ZKK5_1_788_6_32460409	L4	1
A4ZKK5_1_788	6	32460508	C	T	HLA-DRA	rs6903608	0.352247	2.06685e-14	58.4674	-0.373705	0.0488733	Human adenovirus D		A4ZKK5	A4ZKK5_1_788_6_32460508	L4	1
A4ZKK5_1_788	6	32461234	C	T	HLA-DRA	rs6919855	0.352247	2.06685e-14	58.4674	-0.373705	0.0488733	Human adenovirus D		A4ZKK5	A4ZKK5_1_788_6_32461234	L4	1
A4ZKK5_1_788	6	32461817	A	G	HLA-DRA	rs9268852	0.455056	1.48009e-14	59.1244	-0.35844	0.0466157	Human adenovirus D		A4ZKK5	A4ZKK5_1_788_6_32461817	L4	1
A4ZKK5_1_788	6	32462512	A	G	HLA-DRA	rs9268863	0.455056	1.48009e-14	59.1244	-0.35844	0.0466157	Human adenovirus D		A4ZKK5	A4ZKK5_1_788_6_32462512	L4	1
A4ZKK5_1_788	6	32463370	A	G	HLA-DRA	rs9268877	0.455618	7.53517e-15	60.4531	-0.362357	0.0466044	Human adenovirus D		A4ZKK5	A4ZKK5_1_788_6_32463370	L4	1
A4ZKK5_1_788	6	32463581	T	G	HLA-DRA	rs9268880	0.352809	1.02724e-14	59.8432	-0.37796	0.0488583	Human adenovirus D		A4ZKK5	A4ZKK5_1_788_6_32463581	L4	1
A4ZKK5_1_788	6	32463829	T	A	HLA-DRA	rs9268881	0.455618	7.53517e-15	60.4531	-0.362357	0.0466044	Human adenovirus D		A4ZKK5	A4ZKK5_1_788_6_32463829	L4	1
A4ZKK5_1_788	6	32463846	T	C	HLA-DRA	rs9268882	0.352809	1.02724e-14	59.8432	-0.37796	0.0488583	Human adenovirus D		A4ZKK5	A4ZKK5_1_788_6_32463846	L4	1
A4ZKK5_1_788	6	32463861	T	A	HLA-DRA	rs9268883	0.455618	7.53517e-15	60.4531	-0.362357	0.0466044	Human adenovirus D		A4ZKK5	A4ZKK5_1_788_6_32463861	L4	1
A4ZKK5_1_788	6	32464090	G	T	HLA-DRA	rs9268888	0.457303	2.57825e-14	58.0325	-0.354789	0.046573	Human adenovirus D		A4ZKK5	A4ZKK5_1_788_6_32464090	L4	1
A4ZKK5_1_788	6	32464150	C	T	HLA-DRA	rs9268893	0.46236	1.70877e-13	54.314	-0.34201	0.0464069	Human adenovirus D		A4ZKK5	A4ZKK5_1_788_6_32464150	L4	1
A4ZKK5_1_788	6	32464732	C	A	HLA-DRA	rs9268912	0.457303	2.57825e-14	58.0325	-0.354789	0.046573	Human adenovirus D		A4ZKK5	A4ZKK5_1_788_6_32464732	L4	1
A4ZKK5_1_788	6	32464779	C	T	HLA-DRA	rs9268914	0.335393	7.46825e-13	51.4172	-0.35615	0.0496683	Human adenovirus D		A4ZKK5	A4ZKK5_1_788_6_32464779	L4	1
A4ZKK5_1_788	6	32467267	T	C	HLA-DRA	rs9268979	0.455618	7.53517e-15	60.4531	-0.362357	0.0466044	Human adenovirus D		A4ZKK5	A4ZKK5_1_788_6_32467267	L4	1
A4ZKK5_1_788	6	32471300	T	C	HLA-DRA	rs7452864	0.335393	3.01916e-13	53.1957	-0.362059	0.0496411	Human adenovirus D		A4ZKK5	A4ZKK5_1_788_6_32471300	L4	1
A4ZKK5_1_788	6	32472187	G	T	HLA-DRA	rs5026743	0.455618	7.53517e-15	60.4531	-0.362357	0.0466044	Human adenovirus D		A4ZKK5	A4ZKK5_1_788_6_32472187	L4	1
A4ZKK5_1_788	6	32472674	G	A	HLA-DRA	rs9269070	0.433146	4.2572e-15	61.5772	-0.36569	0.0466018	Human adenovirus D		A4ZKK5	A4ZKK5_1_788_6_32472674	L4	1
A4ZKK5_1_788	6	32472731	G	C	HLA-DRA	rs9269072	0.442697	2.21515e-13	53.8041	-0.342139	0.0466439	Human adenovirus D		A4ZKK5	A4ZKK5_1_788_6_32472731	L4	1
A4ZKK5_1_788	6	32473102	C	T	HLA-DRA	rs9269078	0.455056	7.43264e-15	60.4801	-0.362143	0.0465666	Human adenovirus D		A4ZKK5	A4ZKK5_1_788_6_32473102	L4	1
A4ZKK5_1_788	6	32473133	T	G	HLA-DRA	rs9269079	0.45618	1.45464e-14	59.1586	-0.358357	0.0465916	Human adenovirus D		A4ZKK5	A4ZKK5_1_788_6_32473133	L4	1
A4ZKK5_1_788	6	32473192	G	A	HLA-DRA	rs9269080	0.46573	8.69512e-15	60.1713	-0.36038	0.0464586	Human adenovirus D		A4ZKK5	A4ZKK5_1_788_6_32473192	L4	1
A4ZKK5_1_788	6	32473323	A	C	HLA-DRA	rs9269081	0.335393	3.01916e-13	53.1957	-0.362059	0.0496411	Human adenovirus D		A4ZKK5	A4ZKK5_1_788_6_32473323	L4	1
A4ZKK5_1_788	6	32473401	A	G	HLA-DRA	rs9269082	0.461798	1.09791e-13	55.1834	-0.34703	0.0467157	Human adenovirus D		A4ZKK5	A4ZKK5_1_788_6_32473401	L4	1
A4ZKK5_1_788	6	32473422	A	G	HLA-DRA	rs9269084	0.467978	1.09954e-13	55.1805	-0.346345	0.0466247	Human adenovirus D		A4ZKK5	A4ZKK5_1_788_6_32473422	L4	1
A4ZKK5_1_788	6	32473491	G	A	HLA-DRA	rs9269086	0.453933	3.00447e-15	62.2635	-0.367242	0.046541	Human adenovirus D		A4ZKK5	A4ZKK5_1_788_6_32473491	L4	1
A4ZKK5_1_788	6	32473631	C	T	HLA-DRA	rs7755212	0.460112	3.93159e-15	61.7339	-0.367076	0.046719	Human adenovirus D		A4ZKK5	A4ZKK5_1_788_6_32473631	L4	1
A4ZKK5_1_788	6	32473645	T	C	HLA-DRA	rs7773182	0.470225	2.61686e-14	58.0032	-0.354877	0.0465964	Human adenovirus D		A4ZKK5	A4ZKK5_1_788_6_32473645	L4	1
A4ZKK5_1_788	6	32473864	A	G	HLA-DRA	rs7739357	0.464607	2.38247e-14	58.1878	-0.354801	0.0465124	Human adenovirus D		A4ZKK5	A4ZKK5_1_788_6_32473864	L4	1
A4ZKK5_1_788	6	32473902	A	G	HLA-DRA	rs7739375	0.447191	1.04727e-14	59.8052	-0.362354	0.0468558	Human adenovirus D		A4ZKK5	A4ZKK5_1_788_6_32473902	L4	1
A4ZKK5_1_788	6	32475489	T	C	HLA-DRA	rs9269109	0.392135	1.90451e-14	58.6284	-0.360508	0.0470827	Human adenovirus D		A4ZKK5	A4ZKK5_1_788_6_32475489	L4	1
A4ZKK5_1_788	6	32475492	A	C	HLA-DRA	rs9269110	0.352809	1.02724e-14	59.8432	-0.37796	0.0488583	Human adenovirus D		A4ZKK5	A4ZKK5_1_788_6_32475492	L4	1
A4ZKK5_1_788	6	32475864	G	A	HLA-DRA	rs9269118	0.353371	9.25555e-15	60.0484	-0.378762	0.0488783	Human adenovirus D		A4ZKK5	A4ZKK5_1_788_6_32475864	L4	1
A4ZKK5_1_788	6	32476698	T	C	HLA-DRA	rs6457598	0.335393	3.01916e-13	53.1957	-0.362059	0.0496411	Human adenovirus D		A4ZKK5	A4ZKK5_1_788_6_32476698	L4	1
A4ZKK5_1_788	6	32477119	C	T	HLA-DRA	rs7776032	0.358989	2.29799e-13	53.7319	-0.355998	0.0485659	Human adenovirus D		A4ZKK5	A4ZKK5_1_788_6_32477119	L4	1
A4ZKK5_1_788	6	32477253	T	C	HLA-DRA	rs9269135	0.352247	1.13988e-14	59.6384	-0.377075	0.0488276	Human adenovirus D		A4ZKK5	A4ZKK5_1_788_6_32477253	L4	1
A4ZKK5_1_788	6	32477370	C	T	HLA-DRA	rs9269137	0.371348	6.11725e-13	51.8089	-0.348424	0.0484068	Human adenovirus D		A4ZKK5	A4ZKK5_1_788_6_32477370	L4	1
A4ZKK5_1_788	6	32477378	A	C	HLA-DRA	rs9269138	0.371348	1.15564e-12	50.5602	-0.343521	0.0483113	Human adenovirus D		A4ZKK5	A4ZKK5_1_788_6_32477378	L4	1
A4ZKK5_1_788	6	32477379	G	A	HLA-DRA	rs9269139	0.369663	8.67227e-13	51.1237	-0.345271	0.0482891	Human adenovirus D		A4ZKK5	A4ZKK5_1_788_6_32477379	L4	1
A4ZKK5_1_788	6	32477493	C	T	HLA-DRA	rs9269141	0.369663	2.71313e-12	48.8858	-0.337735	0.0483043	Human adenovirus D		A4ZKK5	A4ZKK5_1_788_6_32477493	L4	1
A4ZKK5_1_788	6	32477646	G	A	HLA-DRA	rs9269142	0.352247	1.15475e-14	59.6129	-0.377073	0.0488377	Human adenovirus D		A4ZKK5	A4ZKK5_1_788_6_32477646	L4	1
A4ZKK5_1_788	6	32477950	T	C	HLA-DRA	rs6924676	0.349438	5.57584e-15	61.0459	-0.382287	0.0489284	Human adenovirus D		A4ZKK5	A4ZKK5_1_788_6_32477950	L4	1
A4ZKK5_1_788	6	32478323	C	T	HLA-DRA	rs6905297	0.351685	5.81269e-14	56.4337	-0.368256	0.0490209	Human adenovirus D		A4ZKK5	A4ZKK5_1_788_6_32478323	L4	1
A4ZKK5_1_788	6	32479056	A	G	HLA-DRA	rs9269163	0.348876	4.3949e-15	61.5145	-0.382548	0.048775	Human adenovirus D		A4ZKK5	A4ZKK5_1_788_6_32479056	L4	1
A4ZKK5_1_788	6	32479377	C	G	HLA-DRA	rs9269172	0.352809	1.02724e-14	59.8432	-0.37796	0.0488583	Human adenovirus D		A4ZKK5	A4ZKK5_1_788_6_32479377	L4	1
A4ZKK5_1_788	6	32479587	T	C	HLA-DRA	rs9269174	0.352809	1.02724e-14	59.8432	-0.37796	0.0488583	Human adenovirus D		A4ZKK5	A4ZKK5_1_788_6_32479587	L4	1
A4ZKK5_1_788	6	32479674	G	A	HLA-DRA	rs9269175	0.355618	4.67395e-14	56.8624	-0.367438	0.0487272	Human adenovirus D		A4ZKK5	A4ZKK5_1_788_6_32479674	L4	1
A4ZKK5_1_788	6	32479768	T	G	HLA-DRA	rs9269176	0.362921	1.52028e-13	54.5437	-0.357068	0.0483479	Human adenovirus D		A4ZKK5	A4ZKK5_1_788_6_32479768	L4	1
A4ZKK5_1_788	6	32479992	C	T	HLA-DRA	rs2894261	0.35618	3.95968e-14	57.1886	-0.367817	0.0486382	Human adenovirus D		A4ZKK5	A4ZKK5_1_788_6_32479992	L4	1
A4ZKK5_1_788	6	32480039	A	G	HLA-DRA	rs2894262	0.344944	1.09259e-12	50.6703	-0.351829	0.0494259	Human adenovirus D		A4ZKK5	A4ZKK5_1_788_6_32480039	L4	1
A4ZKK5_1_788	6	32481273	T	C	HLA-DRB5	rs7749092	0.339326	2.57486e-11	44.4761	-0.327064	0.0490422	Human adenovirus D		A4ZKK5	A4ZKK5_1_788_6_32481273	L4	1
A4ZKK5_1_788	6	32483873	T	C	HLA-DRB5	rs28619202	0.361236	5.5248e-13	52.009	-0.347516	0.0481877	Human adenovirus D		A4ZKK5	A4ZKK5_1_788_6_32483873	L4	1
A4ZKK5_1_788	6	32596935	C	G	HLA-DRB1	rs35477995	0.0977528	3.19367e-11	44.0545	0.508613	0.0766289	Human adenovirus D		A4ZKK5	A4ZKK5_1_788_6_32596935	L4	1
A4ZKK5_1_788	6	32598880	A	G	HLA-DRB1	rs2395222	0.0977528	2.39688e-11	44.6163	0.505744	0.0757153	Human adenovirus D		A4ZKK5	A4ZKK5_1_788_6_32598880	L4	1
A4ZKK5_1_788	6	32601681	C	T	HLA-DRB1	rs112425019	0.0932584	7.87666e-12	46.7962	0.535322	0.0782546	Human adenovirus D		A4ZKK5	A4ZKK5_1_788_6_32601681	L4	1
A4ZKK5_1_788	6	32604061	G	A	HLA-DRB1	rs9469192	0.0898876	2.0061e-12	49.478	0.5591	0.0794847	Human adenovirus D		A4ZKK5	A4ZKK5_1_788_6_32604061	L4	1
A4ZKK5_1_788	6	32607958	A	G	HLA-DRB1	rs9461776	0.101124	7.42903e-12	46.9108	0.519011	0.0757774	Human adenovirus D		A4ZKK5	A4ZKK5_1_788_6_32607958	L4	1
A4ZKK5_1_788	6	32610575	A	G	HLA-DQA1	rs9461778	0.1	8.962e-12	46.5432	0.51831	0.0759733	Human adenovirus D		A4ZKK5	A4ZKK5_1_788_6_32610575	L4	1
A4ZKK5_1_788	6	32660018	A	G	HLA-DQB1	rs1766	0.402809	8.46802e-14	55.6939	-0.355975	0.0476997	Human adenovirus D		A4ZKK5	A4ZKK5_1_788_6_32660018	L4	1
Q2KSF1_141_54441	6	32659352	A	G	HLA-DQB1	rs9273401	0.0837079	2.31131e-11	44.6875	0.766802	0.114707	Human adenovirus E		Q2KSF1	Q2KSF1_141_54441_6_32659352	L2_HAdVE_gp09	141
Q2KSF1_141_54441	6	32668177	G	A	HLA-DQB1	rs9274619	0.0949438	1.4485e-11	45.6026	0.725118	0.107378	Human adenovirus E		Q2KSF1	Q2KSF1_141_54441_6_32668177	L2_HAdVE_gp09	141
Q2KSF1_141_54441	6	32670294	C	A	HLA-DQB1	rs9274747	0.0921348	4.93838e-11	43.2015	0.718896	0.109375	Human adenovirus E		Q2KSF1	Q2KSF1_141_54441_6_32670294	L2_HAdVE_gp09	141
Q2KSF1_141_54441	6	32680837	A	C	HLA-DQB1	rs9275079	0.226966	1.12493e-10	41.5913	0.495197	0.0767851	Human adenovirus E		Q2KSF1	Q2KSF1_141_54441_6_32680837	L2_HAdVE_gp09	141
Q2KSF1_141_54441	6	32680850	C	T	HLA-DQB1	rs9275080	0.226966	1.12493e-10	41.5913	0.495197	0.0767851	Human adenovirus E		Q2KSF1	Q2KSF1_141_54441_6_32680850	L2_HAdVE_gp09	141
Q2KSF1_141_54441	6	32680917	T	C	HLA-DQB1	rs9275083	0.226966	1.12493e-10	41.5913	0.495197	0.0767851	Human adenovirus E		Q2KSF1	Q2KSF1_141_54441_6_32680917	L2_HAdVE_gp09	141
Q2KSF1_141_54441	6	32681531	A	G	HLA-DQB1	rs9275100	0.226966	1.12493e-10	41.5913	0.495197	0.0767851	Human adenovirus E		Q2KSF1	Q2KSF1_141_54441_6_32681531	L2_HAdVE_gp09	141
Q2KSF1_141_54441	6	32682164	T	C	HLA-DQB1	rs9275115	0.235955	6.37073e-11	42.7032	0.498885	0.0763432	Human adenovirus E		Q2KSF1	Q2KSF1_141_54441_6_32682164	L2_HAdVE_gp09	141
Q2KSF1_141_54441	6	32682491	T	C	HLA-DQB1	rs2516006	0.198876	4.63867e-12	47.834	0.54476	0.0787656	Human adenovirus E		Q2KSF1	Q2KSF1_141_54441_6_32682491	L2_HAdVE_gp09	141
Q2KSF1_141_54441	6	32684159	C	T	HLA-DQB1	rs9275151	0.097191	7.19482e-11	42.4653	0.690991	0.106037	Human adenovirus E		Q2KSF1	Q2KSF1_141_54441_6_32684159	L2_HAdVE_gp09	141
Q2KSF1_141_54441	6	32684419	T	C	HLA-DQB1	rs9275152	0.0893258	1.23678e-10	41.406	0.708425	0.110094	Human adenovirus E		Q2KSF1	Q2KSF1_141_54441_6_32684419	L2_HAdVE_gp09	141
Q2KSF1_141_54441	6	32685103	A	C	HLA-DQB1	rs9275163	0.0966292	9.64347e-11	41.8924	0.687801	0.106266	Human adenovirus E		Q2KSF1	Q2KSF1_141_54441_6_32685103	L2_HAdVE_gp09	141
Q2KSF1_141_54441	6	32685486	A	G	HLA-DQB1	rs9275167	0.0960674	3.02827e-11	44.1585	0.711379	0.107052	Human adenovirus E		Q2KSF1	Q2KSF1_141_54441_6_32685486	L2_HAdVE_gp09	141
Q2KSF1_141_54441	6	32686937	T	C	HLA-DQB1	rs9275184	0.0955056	2.4956e-11	44.5373	0.715573	0.107224	Human adenovirus E		Q2KSF1	Q2KSF1_141_54441_6_32686937	L2_HAdVE_gp09	141
Q2KSF1_141_54441	6	32687441	T	G	HLA-DQB1	rs2856683	0.226966	1.12493e-10	41.5913	0.495197	0.0767851	Human adenovirus E		Q2KSF1	Q2KSF1_141_54441_6_32687441	L2_HAdVE_gp09	141
Q2KSF1_141_54441	6	32687528	G	T	HLA-DQB1	rs9275185	0.0960674	1.09928e-11	46.143	0.721633	0.106234	Human adenovirus E		Q2KSF1	Q2KSF1_141_54441_6_32687528	L2_HAdVE_gp09	141
Q2KSF1_141_54441	6	32687653	AT	A	HLA-DQB1	NA	0.226966	1.12493e-10	41.5913	0.495197	0.0767851	Human adenovirus E		Q2KSF1	Q2KSF1_141_54441_6_32687653	L2_HAdVE_gp09	141
Q2KSF1_141_54441	6	32688946	G	A	HLA-DQB1	rs9275201	0.0926966	1.24974e-10	41.3856	0.698137	0.108522	Human adenovirus E		Q2KSF1	Q2KSF1_141_54441_6_32688946	L2_HAdVE_gp09	141
Q2KSF1_141_54441	6	32689170	G	A	HLA-DQB1	rs9275203	0.0960674	1.09928e-11	46.143	0.721633	0.106234	Human adenovirus E		Q2KSF1	Q2KSF1_141_54441_6_32689170	L2_HAdVE_gp09	141
Q2KSF1_141_54441	6	32689423	T	A	HLA-DQB1	rs3129712	0.226966	1.12493e-10	41.5913	0.495197	0.0767851	Human adenovirus E		Q2KSF1	Q2KSF1_141_54441_6_32689423	L2_HAdVE_gp09	141
Q2KSF1_141_54441	6	32689783	T	C	HLA-DQB1	rs9275205	0.198876	4.63867e-12	47.834	0.54476	0.0787656	Human adenovirus E		Q2KSF1	Q2KSF1_141_54441_6_32689783	L2_HAdVE_gp09	141
Q2KSF1_141_54441	6	32689788	A	G	HLA-DQB1	rs9275206	0.0955056	2.4956e-11	44.5373	0.715573	0.107224	Human adenovirus E		Q2KSF1	Q2KSF1_141_54441_6_32689788	L2_HAdVE_gp09	141
Q2KSF1_141_54441	6	32689933	A	G	HLA-DQB1	rs9275207	0.0955056	2.4956e-11	44.5373	0.715573	0.107224	Human adenovirus E		Q2KSF1	Q2KSF1_141_54441_6_32689933	L2_HAdVE_gp09	141
Q2KSF1_141_54441	6	32690067	T	C	HLA-DQB1	rs9275211	0.2	6.17159e-12	47.2743	0.541209	0.0787141	Human adenovirus E		Q2KSF1	Q2KSF1_141_54441_6_32690067	L2_HAdVE_gp09	141
Q2KSF1_141_54441	6	32690558	T	C	HLA-DQB1	rs9275213	0.0955056	2.4956e-11	44.5373	0.715573	0.107224	Human adenovirus E		Q2KSF1	Q2KSF1_141_54441_6_32690558	L2_HAdVE_gp09	141
Q2KSF1_141_54441	6	32690888	G	A	HLA-DQB1	rs9275214	0.0955056	2.4956e-11	44.5373	0.715573	0.107224	Human adenovirus E		Q2KSF1	Q2KSF1_141_54441_6_32690888	L2_HAdVE_gp09	141
Q2KSF1_141_54441	6	32691322	T	C	HLA-DQB1	rs9275221	0.0955056	2.4956e-11	44.5373	0.715573	0.107224	Human adenovirus E		Q2KSF1	Q2KSF1_141_54441_6_32691322	L2_HAdVE_gp09	141
Q2KSF1_141_54441	6	32694830	G	A	HLA-DQB1	rs9275275	0.0955056	2.4956e-11	44.5373	0.715573	0.107224	Human adenovirus E		Q2KSF1	Q2KSF1_141_54441_6_32694830	L2_HAdVE_gp09	141
Q2KSF1_141_54441	6	32695467	CAG	C	HLA-DQB1	NA	0.0955056	2.4956e-11	44.5373	0.715573	0.107224	Human adenovirus E		Q2KSF1	Q2KSF1_141_54441_6_32695467	L2_HAdVE_gp09	141
Q2KSF1_141_54441	6	32695531	T	C	HLA-DQB1	rs9275293	0.0955056	2.4956e-11	44.5373	0.715573	0.107224	Human adenovirus E		Q2KSF1	Q2KSF1_141_54441_6_32695531	L2_HAdVE_gp09	141
Q2KSF1_141_54441	6	32695654	T	C	HLA-DQB1	rs9275296	0.0955056	2.4956e-11	44.5373	0.715573	0.107224	Human adenovirus E		Q2KSF1	Q2KSF1_141_54441_6_32695654	L2_HAdVE_gp09	141
Q2KSF1_141_54441	6	32696349	A	G	HLA-DQB1	rs9275300	0.0926966	1.24974e-10	41.3856	0.698137	0.108522	Human adenovirus E		Q2KSF1	Q2KSF1_141_54441_6_32696349	L2_HAdVE_gp09	141
Q2KSF1_141_54441	6	32697213	A	T	HLA-DQB1	rs9275307	0.0955056	2.4956e-11	44.5373	0.715573	0.107224	Human adenovirus E		Q2KSF1	Q2KSF1_141_54441_6_32697213	L2_HAdVE_gp09	141
Q2KSF1_141_54441	6	32697476	T	TA	HLA-DQB1	NA	0.0955056	2.4956e-11	44.5373	0.715573	0.107224	Human adenovirus E		Q2KSF1	Q2KSF1_141_54441_6_32697476	L2_HAdVE_gp09	141
Q2KSF1_141_54441	6	32697480	TG	T	HLA-DQB1	NA	0.0955056	2.4956e-11	44.5373	0.715573	0.107224	Human adenovirus E		Q2KSF1	Q2KSF1_141_54441_6_32697480	L2_HAdVE_gp09	141
Q2KSF1_141_54441	6	32697542	T	G	HLA-DQB1	rs9275310	0.0955056	2.4956e-11	44.5373	0.715573	0.107224	Human adenovirus E		Q2KSF1	Q2KSF1_141_54441_6_32697542	L2_HAdVE_gp09	141
Q2KSF1_141_54441	6	32697863	G	T	HLA-DQB1	rs9275311	0.0955056	2.4956e-11	44.5373	0.715573	0.107224	Human adenovirus E		Q2KSF1	Q2KSF1_141_54441_6_32697863	L2_HAdVE_gp09	141
Q2KSF1_141_54441	6	32697982	G	T	HLA-DQB1	rs9275313	0.104494	1.0027e-11	46.3232	0.651094	0.0956631	Human adenovirus E		Q2KSF1	Q2KSF1_141_54441_6_32697982	L2_HAdVE_gp09	141
Q2KSF1_141_54441	6	32698132	C	A	HLA-DQB1	rs9275314	0.0955056	2.4956e-11	44.5373	0.715573	0.107224	Human adenovirus E		Q2KSF1	Q2KSF1_141_54441_6_32698132	L2_HAdVE_gp09	141
Q2KSF1_141_54441	6	32698135	C	A	HLA-DQB1	rs9275315	0.0955056	2.4956e-11	44.5373	0.715573	0.107224	Human adenovirus E		Q2KSF1	Q2KSF1_141_54441_6_32698135	L2_HAdVE_gp09	141
Q2KSF1_141_54441	6	32698858	C	T	HLA-DQB1	rs9275324	0.0955056	2.4956e-11	44.5373	0.715573	0.107224	Human adenovirus E		Q2KSF1	Q2KSF1_141_54441_6_32698858	L2_HAdVE_gp09	141
Q2KSF1_141_54441	6	32698874	G	T	HLA-DQB1	rs9275325	0.0955056	2.4956e-11	44.5373	0.715573	0.107224	Human adenovirus E		Q2KSF1	Q2KSF1_141_54441_6_32698874	L2_HAdVE_gp09	141
Q2KSF1_141_54441	6	32698883	C	T	HLA-DQB1	rs9275326	0.0955056	2.4956e-11	44.5373	0.715573	0.107224	Human adenovirus E		Q2KSF1	Q2KSF1_141_54441_6_32698883	L2_HAdVE_gp09	141
Q2KSF1_141_54441	6	32699330	T	C	HLA-DQB1	rs9275334	0.0955056	2.4956e-11	44.5373	0.715573	0.107224	Human adenovirus E		Q2KSF1	Q2KSF1_141_54441_6_32699330	L2_HAdVE_gp09	141
Q2KSF1_141_54441	6	32700016	C	A	HLA-DQB1	rs9275351	0.0926966	9.00918e-11	42.0255	0.703221	0.108476	Human adenovirus E		Q2KSF1	Q2KSF1_141_54441_6_32700016	L2_HAdVE_gp09	141
Q2KSF1_141_54441	6	32700073	C	G	HLA-DQB1	rs9275356	0.0921348	1.05988e-11	46.2145	0.737542	0.108492	Human adenovirus E		Q2KSF1	Q2KSF1_141_54441_6_32700073	L2_HAdVE_gp09	141
Q2KSF1_141_54441	6	32701236	T	C	HLA-DQB1	rs9275387	0.0955056	2.4956e-11	44.5373	0.715573	0.107224	Human adenovirus E		Q2KSF1	Q2KSF1_141_54441_6_32701236	L2_HAdVE_gp09	141
Q2KSF1_141_54441	6	32701677	A	C	HLA-DQB1	rs9275394	0.0955056	2.4956e-11	44.5373	0.715573	0.107224	Human adenovirus E		Q2KSF1	Q2KSF1_141_54441_6_32701677	L2_HAdVE_gp09	141
Q2KSF1_141_54441	6	32701706	A	G	HLA-DQB1	rs9275395	0.0955056	2.4956e-11	44.5373	0.715573	0.107224	Human adenovirus E		Q2KSF1	Q2KSF1_141_54441_6_32701706	L2_HAdVE_gp09	141
Q2KSF1_141_54441	6	32701984	C	G	HLA-DQB1	rs9275400	0.0955056	2.4956e-11	44.5373	0.715573	0.107224	Human adenovirus E		Q2KSF1	Q2KSF1_141_54441_6_32701984	L2_HAdVE_gp09	141
Q2KSF1_141_54441	6	32702771	G	A	HLA-DQB1	rs9275422	0.0955056	2.4956e-11	44.5373	0.715573	0.107224	Human adenovirus E		Q2KSF1	Q2KSF1_141_54441_6_32702771	L2_HAdVE_gp09	141
Q2KSF1_141_54441	6	32703135	T	C	HLA-DQB1	rs9275426	0.0955056	2.4956e-11	44.5373	0.715573	0.107224	Human adenovirus E		Q2KSF1	Q2KSF1_141_54441_6_32703135	L2_HAdVE_gp09	141
Q2KSF1_141_54441	6	32703280	G	A	HLA-DQB1	rs9275429	0.0955056	2.4956e-11	44.5373	0.715573	0.107224	Human adenovirus E		Q2KSF1	Q2KSF1_141_54441_6_32703280	L2_HAdVE_gp09	141
Q2KSF1_141_54441	6	32703309	C	T	HLA-DQB1	rs9275430	0.0955056	2.4956e-11	44.5373	0.715573	0.107224	Human adenovirus E		Q2KSF1	Q2KSF1_141_54441_6_32703309	L2_HAdVE_gp09	141
Q2KSF1_141_54441	6	32703470	C	T	HLA-DQB1	rs9275434	0.0955056	2.4956e-11	44.5373	0.715573	0.107224	Human adenovirus E		Q2KSF1	Q2KSF1_141_54441_6_32703470	L2_HAdVE_gp09	141
Q2KSF1_141_54441	6	32703555	G	C	HLA-DQB1	rs9275435	0.0955056	2.4956e-11	44.5373	0.715573	0.107224	Human adenovirus E		Q2KSF1	Q2KSF1_141_54441_6_32703555	L2_HAdVE_gp09	141
Q2KSF1_141_54441	6	32703635	C	T	HLA-DQB1	rs9275437	0.0955056	2.4956e-11	44.5373	0.715573	0.107224	Human adenovirus E		Q2KSF1	Q2KSF1_141_54441_6_32703635	L2_HAdVE_gp09	141
Q2KSF1_141_54441	6	32703978	G	A	HLA-DQB1	rs9275442	0.0955056	2.4956e-11	44.5373	0.715573	0.107224	Human adenovirus E		Q2KSF1	Q2KSF1_141_54441_6_32703978	L2_HAdVE_gp09	141
Q2KSF1_141_54441	6	32704034	G	A	HLA-DQB1	rs9275445	0.0898876	4.2963e-11	43.474	0.73747	0.111848	Human adenovirus E		Q2KSF1	Q2KSF1_141_54441_6_32704034	L2_HAdVE_gp09	141
Q2KSF1_141_54441	6	32704847	T	C	HLA-DQB1	rs9275476	0.0932584	2.04765e-11	44.9246	0.724496	0.108092	Human adenovirus E		Q2KSF1	Q2KSF1_141_54441_6_32704847	L2_HAdVE_gp09	141
Q2KSF1_141_54441	6	32705322	T	A	HLA-DQA2	rs9275486	0.0949438	7.41168e-11	42.4072	0.700523	0.107573	Human adenovirus E		Q2KSF1	Q2KSF1_141_54441_6_32705322	L2_HAdVE_gp09	141
Q2KSF1_141_54441	6	32705608	C	G	HLA-DQA2	rs9275490	0.0955056	2.4956e-11	44.5373	0.715573	0.107224	Human adenovirus E		Q2KSF1	Q2KSF1_141_54441_6_32705608	L2_HAdVE_gp09	141
Q2KSF1_141_54441	6	32705797	A	T	HLA-DQA2	rs9275495	0.0955056	2.4956e-11	44.5373	0.715573	0.107224	Human adenovirus E		Q2KSF1	Q2KSF1_141_54441_6_32705797	L2_HAdVE_gp09	141
Q2KSF1_141_54441	6	32706474	G	T	HLA-DQA2	rs9275509	0.0955056	2.4956e-11	44.5373	0.715573	0.107224	Human adenovirus E		Q2KSF1	Q2KSF1_141_54441_6_32706474	L2_HAdVE_gp09	141
Q2KSF1_141_54441	6	32707746	G	C	HLA-DQA2	rs9275530	0.0955056	2.4956e-11	44.5373	0.715573	0.107224	Human adenovirus E		Q2KSF1	Q2KSF1_141_54441_6_32707746	L2_HAdVE_gp09	141
Q2KSF1_141_54441	6	32707857	C	G	HLA-DQA2	rs9275532	0.0955056	2.4956e-11	44.5373	0.715573	0.107224	Human adenovirus E		Q2KSF1	Q2KSF1_141_54441_6_32707857	L2_HAdVE_gp09	141
Q2KSF1_141_54441	6	32708382	C	G	HLA-DQA2	rs9275541	0.0955056	2.4956e-11	44.5373	0.715573	0.107224	Human adenovirus E		Q2KSF1	Q2KSF1_141_54441_6_32708382	L2_HAdVE_gp09	141
Q2KSF1_141_54441	6	32710714	T	C	HLA-DQA2	rs4273728	0.0955056	2.4956e-11	44.5373	0.715573	0.107224	Human adenovirus E		Q2KSF1	Q2KSF1_141_54441_6_32710714	L2_HAdVE_gp09	141
Q2KSF1_141_54441	6	32712522	G	A	HLA-DQA2	rs9275583	0.0955056	2.4956e-11	44.5373	0.715573	0.107224	Human adenovirus E		Q2KSF1	Q2KSF1_141_54441_6_32712522	L2_HAdVE_gp09	141
Q2KSF1_141_54441	6	32712843	G	T	HLA-DQA2	rs9275592	0.0955056	2.4956e-11	44.5373	0.715573	0.107224	Human adenovirus E		Q2KSF1	Q2KSF1_141_54441_6_32712843	L2_HAdVE_gp09	141
