## Supplementary Tables for "Demographic and genetic factors shape the epitope specificity of the human antibody repertoire against viruses" (part 5 of 8)

### Sheet: Table S4 (continued)
Supplementary Table 4. Association statistics between all genome-wide significant GWAS hits and 2,608 public peptide Z-scores
Q2KSF1_141_54441	6	32713706	T	C	HLA-DQA2	rs7454108	0.0949438	1.40082e-11	45.6682	0.725566	0.107367	Human adenovirus E		Q2KSF1	Q2KSF1_141_54441_6_32713706	L2_HAdVE_gp09	141
Q2KSF1_141_54441	6	32713753	T	C	HLA-DQA2	rs3957146	0.0949438	1.40082e-11	45.6682	0.725566	0.107367	Human adenovirus E		Q2KSF1	Q2KSF1_141_54441_6_32713753	L2_HAdVE_gp09	141
Q2KSF1_169_54442	6	32332375	T	C	TSBP1	rs1076712	0.340449	1.28434e-11	45.8382	-0.493291	0.07286	Human adenovirus E		Q2KSF1	Q2KSF1_169_54442_6_32332375	L2_HAdVE_gp09	169
Q2KSF1_169_54442	6	32332861	C	T	TSBP1	rs1474727	0.340449	1.28434e-11	45.8382	-0.493291	0.07286	Human adenovirus E		Q2KSF1	Q2KSF1_169_54442_6_32332861	L2_HAdVE_gp09	169
Q2KSF1_169_54442	6	32338642	C	T	TSBP1	rs2273019	0.345506	2.0244e-12	49.4602	-0.510768	0.0726266	Human adenovirus E		Q2KSF1	Q2KSF1_169_54442_6_32338642	L2_HAdVE_gp09	169
Q2KSF1_169_54442	6	32342417	G	A	TSBP1	rs3129902	0.340449	1.28434e-11	45.8382	-0.493291	0.07286	Human adenovirus E		Q2KSF1	Q2KSF1_169_54442_6_32342417	L2_HAdVE_gp09	169
Q2KSF1_169_54442	6	32343034	A	C	TSBP1	rs3117136	0.340449	1.28434e-11	45.8382	-0.493291	0.07286	Human adenovirus E		Q2KSF1	Q2KSF1_169_54442_6_32343034	L2_HAdVE_gp09	169
Q2KSF1_169_54442	6	32343682	G	A	TSBP1	rs3132954	0.377528	3.70445e-11	43.7641	-0.467906	0.0707293	Human adenovirus E		Q2KSF1	Q2KSF1_169_54442_6_32343682	L2_HAdVE_gp09	169
Q2KSF1_169_54442	6	32344574	C	T	TSBP1	rs7383143	0.340449	1.28434e-11	45.8382	-0.493291	0.07286	Human adenovirus E		Q2KSF1	Q2KSF1_169_54442_6_32344574	L2_HAdVE_gp09	169
Q2KSF1_169_54442	6	32344873	G	C	TSBP1	rs4576281	0.341011	4.07031e-11	43.5797	-0.482483	0.0730869	Human adenovirus E		Q2KSF1	Q2KSF1_169_54442_6_32344873	L2_HAdVE_gp09	169
Q2KSF1_169_54442	6	32345754	A	C	TSBP1	rs3117135	0.340449	1.28434e-11	45.8382	-0.493291	0.07286	Human adenovirus E		Q2KSF1	Q2KSF1_169_54442_6_32345754	L2_HAdVE_gp09	169
Q2KSF1_169_54442	6	32345773	T	C	TSBP1	rs3117134	0.340449	1.28434e-11	45.8382	-0.493291	0.07286	Human adenovirus E		Q2KSF1	Q2KSF1_169_54442_6_32345773	L2_HAdVE_gp09	169
Q2KSF1_169_54442	6	32346405	C	CG	TSBP1	rs1461880820	0.342135	3.6701e-11	43.7823	-0.482151	0.0728675	Human adenovirus E		Q2KSF1	Q2KSF1_169_54442_6_32346405	L2_HAdVE_gp09	169
Q2KSF1_169_54442	6	32346707	G	A	TSBP1	rs2395147	0.333146	5.73396e-11	42.9092	-0.478478	0.0730444	Human adenovirus E		Q2KSF1	Q2KSF1_169_54442_6_32346707	L2_HAdVE_gp09	169
Q2KSF1_169_54442	6	32346817	C	T	TSBP1	rs3117131	0.340449	1.28434e-11	45.8382	-0.493291	0.07286	Human adenovirus E		Q2KSF1	Q2KSF1_169_54442_6_32346817	L2_HAdVE_gp09	169
Q2KSF1_169_54442	6	32347100	A	G	TSBP1	rs3117130	0.338202	1.76191e-11	45.219	-0.490409	0.0729287	Human adenovirus E		Q2KSF1	Q2KSF1_169_54442_6_32347100	L2_HAdVE_gp09	169
Q2KSF1_169_54442	6	32347877	G	C	TSBP1	rs910050	0.340449	1.28434e-11	45.8382	-0.493291	0.07286	Human adenovirus E		Q2KSF1	Q2KSF1_169_54442_6_32347877	L2_HAdVE_gp09	169
Q2KSF1_169_54442	6	32348304	C	A	TSBP1	rs969893	0.340449	1.28434e-11	45.8382	-0.493291	0.07286	Human adenovirus E		Q2KSF1	Q2KSF1_169_54442_6_32348304	L2_HAdVE_gp09	169
Q2KSF1_169_54442	6	32348638	T	C	TSBP1	rs969891	0.340449	1.28434e-11	45.8382	-0.493291	0.07286	Human adenovirus E		Q2KSF1	Q2KSF1_169_54442_6_32348638	L2_HAdVE_gp09	169
Q2KSF1_169_54442	6	32348827	C	T	TSBP1	rs3117122	0.340449	1.28434e-11	45.8382	-0.493291	0.07286	Human adenovirus E		Q2KSF1	Q2KSF1_169_54442_6_32348827	L2_HAdVE_gp09	169
Q2KSF1_169_54442	6	32348838	A	G	TSBP1	rs3117121	0.340449	1.28434e-11	45.8382	-0.493291	0.07286	Human adenovirus E		Q2KSF1	Q2KSF1_169_54442_6_32348838	L2_HAdVE_gp09	169
Q2KSF1_169_54442	6	32349027	G	C	TSBP1	rs3117120	0.340449	1.28434e-11	45.8382	-0.493291	0.07286	Human adenovirus E		Q2KSF1	Q2KSF1_169_54442_6_32349027	L2_HAdVE_gp09	169
Q2KSF1_169_54442	6	32349690	T	C	TSBP1	rs2076539	0.340449	1.28434e-11	45.8382	-0.493291	0.07286	Human adenovirus E		Q2KSF1	Q2KSF1_169_54442_6_32349690	L2_HAdVE_gp09	169
Q2KSF1_169_54442	6	32349858	G	A	TSBP1	rs2076537	0.340449	1.28434e-11	45.8382	-0.493291	0.07286	Human adenovirus E		Q2KSF1	Q2KSF1_169_54442_6_32349858	L2_HAdVE_gp09	169
Q2KSF1_169_54442	6	32350082	T	C	TSBP1	rs761189	0.340449	1.28434e-11	45.8382	-0.493291	0.07286	Human adenovirus E		Q2KSF1	Q2KSF1_169_54442_6_32350082	L2_HAdVE_gp09	169
Q2KSF1_169_54442	6	32350196	A	G	TSBP1	rs761188	0.340449	1.28434e-11	45.8382	-0.493291	0.07286	Human adenovirus E		Q2KSF1	Q2KSF1_169_54442_6_32350196	L2_HAdVE_gp09	169
Q2KSF1_169_54442	6	32363432	T	A	TSBP1	rs2223636	0.34382	1.46312e-12	50.0973	-0.516656	0.0729952	Human adenovirus E		Q2KSF1	Q2KSF1_169_54442_6_32363432	L2_HAdVE_gp09	169
Q2KSF1_169_54442	6	32372877	G	A	TSBP1	rs9268400	0.304494	7.20687e-17	69.6155	0.609938	0.0731026	Human adenovirus E		Q2KSF1	Q2KSF1_169_54442_6_32372877	L2_HAdVE_gp09	169
Q2KSF1_169_54442	6	32373541	A	G	TSBP1	rs9268401	0.304494	7.20687e-17	69.6155	0.609938	0.0731026	Human adenovirus E		Q2KSF1	Q2KSF1_169_54442_6_32373541	L2_HAdVE_gp09	169
Q2KSF1_169_54442	6	32373696	T	C	TSBP1	rs9268403	0.304494	7.20687e-17	69.6155	0.609938	0.0731026	Human adenovirus E		Q2KSF1	Q2KSF1_169_54442_6_32373696	L2_HAdVE_gp09	169
Q2KSF1_169_54442	6	32373942	C	T	TSBP1	rs9268404	0.304494	7.20687e-17	69.6155	0.609938	0.0731026	Human adenovirus E		Q2KSF1	Q2KSF1_169_54442_6_32373942	L2_HAdVE_gp09	169
Q2KSF1_169_54442	6	32374310	C	T	TSBP1	rs9268405	0.304494	7.20687e-17	69.6155	0.609938	0.0731026	Human adenovirus E		Q2KSF1	Q2KSF1_169_54442_6_32374310	L2_HAdVE_gp09	169
Q2KSF1_169_54442	6	32374352	C	T	TSBP1	rs9268406	0.304494	7.20687e-17	69.6155	0.609938	0.0731026	Human adenovirus E		Q2KSF1	Q2KSF1_169_54442_6_32374352	L2_HAdVE_gp09	169
Q2KSF1_169_54442	6	32374389	T	C	TSBP1	rs9268407	0.304494	7.20687e-17	69.6155	0.609938	0.0731026	Human adenovirus E		Q2KSF1	Q2KSF1_169_54442_6_32374389	L2_HAdVE_gp09	169
Q2KSF1_169_54442	6	32374862	A	C	TSBP1	rs9268409	0.304494	7.20687e-17	69.6155	0.609938	0.0731026	Human adenovirus E		Q2KSF1	Q2KSF1_169_54442_6_32374862	L2_HAdVE_gp09	169
Q2KSF1_169_54442	6	32375241	T	A	TSBP1	rs9268412	0.304494	7.20687e-17	69.6155	0.609938	0.0731026	Human adenovirus E		Q2KSF1	Q2KSF1_169_54442_6_32375241	L2_HAdVE_gp09	169
Q2KSF1_169_54442	6	32375318	T	C	TSBP1	rs9268413	0.288202	1.04841e-14	59.803	0.577461	0.0746725	Human adenovirus E		Q2KSF1	Q2KSF1_169_54442_6_32375318	L2_HAdVE_gp09	169
Q2KSF1_169_54442	6	32375319	G	A	TSBP1	rs9268414	0.288764	4.16715e-15	61.6193	0.580958	0.0740093	Human adenovirus E		Q2KSF1	Q2KSF1_169_54442_6_32375319	L2_HAdVE_gp09	169
Q2KSF1_169_54442	6	32375490	G	C	TSBP1	rs9268415	0.304494	7.20687e-17	69.6155	0.609938	0.0731026	Human adenovirus E		Q2KSF1	Q2KSF1_169_54442_6_32375490	L2_HAdVE_gp09	169
Q2KSF1_169_54442	6	32375607	A	G	TSBP1	rs9268416	0.304494	7.20687e-17	69.6155	0.609938	0.0731026	Human adenovirus E		Q2KSF1	Q2KSF1_169_54442_6_32375607	L2_HAdVE_gp09	169
Q2KSF1_169_54442	6	32375839	A	G	TSBP1	rs9268417	0.304494	7.20687e-17	69.6155	0.609938	0.0731026	Human adenovirus E		Q2KSF1	Q2KSF1_169_54442_6_32375839	L2_HAdVE_gp09	169
Q2KSF1_169_54442	6	32375909	T	C	TSBP1	rs9268418	0.304494	7.20687e-17	69.6155	0.609938	0.0731026	Human adenovirus E		Q2KSF1	Q2KSF1_169_54442_6_32375909	L2_HAdVE_gp09	169
Q2KSF1_169_54442	6	32376019	C	T	TSBP1	rs9268420	0.304494	7.20687e-17	69.6155	0.609938	0.0731026	Human adenovirus E		Q2KSF1	Q2KSF1_169_54442_6_32376019	L2_HAdVE_gp09	169
Q2KSF1_169_54442	6	32376092	A	G	TSBP1	rs9268421	0.292135	1.19867e-15	64.0734	0.595708	0.0744209	Human adenovirus E		Q2KSF1	Q2KSF1_169_54442_6_32376092	L2_HAdVE_gp09	169
Q2KSF1_169_54442	6	32376096	G	A	TSBP1	rs9268422	0.29382	8.34691e-17	69.3258	0.613771	0.0737154	Human adenovirus E		Q2KSF1	Q2KSF1_169_54442_6_32376096	L2_HAdVE_gp09	169
Q2KSF1_169_54442	6	32376105	C	T	TSBP1	rs9268423	0.29382	4.26629e-16	66.1092	0.603272	0.0741964	Human adenovirus E		Q2KSF1	Q2KSF1_169_54442_6_32376105	L2_HAdVE_gp09	169
Q2KSF1_169_54442	6	32376208	T	C	TSBP1	rs9268424	0.304494	2.41919e-17	71.769	0.616837	0.0728118	Human adenovirus E		Q2KSF1	Q2KSF1_169_54442_6_32376208	L2_HAdVE_gp09	169
Q2KSF1_169_54442	6	32376599	C	T	TSBP1	rs9268425	0.304494	7.20687e-17	69.6155	0.609938	0.0731026	Human adenovirus E		Q2KSF1	Q2KSF1_169_54442_6_32376599	L2_HAdVE_gp09	169
Q2KSF1_169_54442	6	32376954	A	G	TSBP1	rs9268426	0.304494	7.20687e-17	69.6155	0.609938	0.0731026	Human adenovirus E		Q2KSF1	Q2KSF1_169_54442_6_32376954	L2_HAdVE_gp09	169
Q2KSF1_169_54442	6	32377031	C	T	TSBP1	rs9268427	0.304494	7.20687e-17	69.6155	0.609938	0.0731026	Human adenovirus E		Q2KSF1	Q2KSF1_169_54442_6_32377031	L2_HAdVE_gp09	169
Q2KSF1_169_54442	6	32377196	G	T	TSBP1	rs9268428	0.304494	7.20687e-17	69.6155	0.609938	0.0731026	Human adenovirus E		Q2KSF1	Q2KSF1_169_54442_6_32377196	L2_HAdVE_gp09	169
Q2KSF1_169_54442	6	32377275	A	G	TSBP1	rs9268429	0.304494	7.20687e-17	69.6155	0.609938	0.0731026	Human adenovirus E		Q2KSF1	Q2KSF1_169_54442_6_32377275	L2_HAdVE_gp09	169
Q2KSF1_169_54442	6	32377666	G	T	TSBP1	rs2894252	0.304494	7.20687e-17	69.6155	0.609938	0.0731026	Human adenovirus E		Q2KSF1	Q2KSF1_169_54442_6_32377666	L2_HAdVE_gp09	169
Q2KSF1_169_54442	6	32377737	T	G	TSBP1	rs9268431	0.304494	7.20687e-17	69.6155	0.609938	0.0731026	Human adenovirus E		Q2KSF1	Q2KSF1_169_54442_6_32377737	L2_HAdVE_gp09	169
Q2KSF1_169_54442	6	32377890	A	G	TSBP1	rs9268432	0.304494	7.20687e-17	69.6155	0.609938	0.0731026	Human adenovirus E		Q2KSF1	Q2KSF1_169_54442_6_32377890	L2_HAdVE_gp09	169
Q2KSF1_169_54442	6	32378114	T	G	TSBP1	rs9268433	0.223596	2.94749e-12	48.7233	0.579444	0.0830125	Human adenovirus E		Q2KSF1	Q2KSF1_169_54442_6_32378114	L2_HAdVE_gp09	169
Q2KSF1_169_54442	6	32378629	TTTGA	T	TSBP1	NA	0.304494	7.20687e-17	69.6155	0.609938	0.0731026	Human adenovirus E		Q2KSF1	Q2KSF1_169_54442_6_32378629	L2_HAdVE_gp09	169
Q2KSF1_169_54442	6	32378860	A	G	TSBP1	rs9268436	0.304494	7.20687e-17	69.6155	0.609938	0.0731026	Human adenovirus E		Q2KSF1	Q2KSF1_169_54442_6_32378860	L2_HAdVE_gp09	169
Q2KSF1_169_54442	6	32378883	GA	G	TSBP1	rs1775044451	0.282022	1.72583e-14	58.8222	0.577784	0.0753346	Human adenovirus E		Q2KSF1	Q2KSF1_169_54442_6_32378883	L2_HAdVE_gp09	169
Q2KSF1_169_54442	6	32378885	A	T	TSBP1	rs9268437	0.28427	2.84431e-15	62.3713	0.591355	0.0748782	Human adenovirus E		Q2KSF1	Q2KSF1_169_54442_6_32378885	L2_HAdVE_gp09	169
Q2KSF1_169_54442	6	32378886	T	TG	TSBP1	rs9268438	0.279213	1.40544e-14	59.2263	0.579357	0.0752816	Human adenovirus E		Q2KSF1	Q2KSF1_169_54442_6_32378886	L2_HAdVE_gp09	169
Q2KSF1_169_54442	6	32378924	G	A	TSBP1	rs9268439	0.304494	7.20687e-17	69.6155	0.609938	0.0731026	Human adenovirus E		Q2KSF1	Q2KSF1_169_54442_6_32378924	L2_HAdVE_gp09	169
Q2KSF1_169_54442	6	32379017	A	C	TSBP1	rs1980495	0.304494	7.20687e-17	69.6155	0.609938	0.0731026	Human adenovirus E		Q2KSF1	Q2KSF1_169_54442_6_32379017	L2_HAdVE_gp09	169
Q2KSF1_169_54442	6	32379239	A	G	TSBP1	rs1980494	0.304494	7.20687e-17	69.6155	0.609938	0.0731026	Human adenovirus E		Q2KSF1	Q2KSF1_169_54442_6_32379239	L2_HAdVE_gp09	169
Q2KSF1_169_54442	6	32379503	C	T	TSBP1	rs8180659	0.304494	7.20687e-17	69.6155	0.609938	0.0731026	Human adenovirus E		Q2KSF1	Q2KSF1_169_54442_6_32379503	L2_HAdVE_gp09	169
Q2KSF1_169_54442	6	32379713	C	T	TSBP1	rs8180664	0.304494	7.20687e-17	69.6155	0.609938	0.0731026	Human adenovirus E		Q2KSF1	Q2KSF1_169_54442_6_32379713	L2_HAdVE_gp09	169
Q2KSF1_169_54442	6	32379755	C	T	TSBP1	rs8180673	0.286517	6.00592e-15	60.8997	0.580722	0.074415	Human adenovirus E		Q2KSF1	Q2KSF1_169_54442_6_32379755	L2_HAdVE_gp09	169
Q2KSF1_169_54442	6	32379756	A	G	TSBP1	rs8180672	0.286517	1.44123e-14	59.1768	0.574382	0.0746664	Human adenovirus E		Q2KSF1	Q2KSF1_169_54442_6_32379756	L2_HAdVE_gp09	169
Q2KSF1_169_54442	6	32379972	A	G	TSBP1	rs9268446	0.304494	7.20687e-17	69.6155	0.609938	0.0731026	Human adenovirus E		Q2KSF1	Q2KSF1_169_54442_6_32379972	L2_HAdVE_gp09	169
Q2KSF1_169_54442	6	32380054	T	C	TSBP1	rs9268447	0.304494	7.20687e-17	69.6155	0.609938	0.0731026	Human adenovirus E		Q2KSF1	Q2KSF1_169_54442_6_32380054	L2_HAdVE_gp09	169
Q2KSF1_169_54442	6	32380120	C	T	TSBP1	rs2395155	0.304494	7.20687e-17	69.6155	0.609938	0.0731026	Human adenovirus E		Q2KSF1	Q2KSF1_169_54442_6_32380120	L2_HAdVE_gp09	169
Q2KSF1_169_54442	6	32380321	C	A	TSBP1	rs2395156	0.304494	7.20687e-17	69.6155	0.609938	0.0731026	Human adenovirus E		Q2KSF1	Q2KSF1_169_54442_6_32380321	L2_HAdVE_gp09	169
Q2KSF1_169_54442	6	32380368	A	G	TSBP1	rs2395157	0.304494	7.20687e-17	69.6155	0.609938	0.0731026	Human adenovirus E		Q2KSF1	Q2KSF1_169_54442_6_32380368	L2_HAdVE_gp09	169
Q2KSF1_169_54442	6	32380686	C	G	TSBP1	rs9268448	0.298876	5.2717e-17	70.2323	0.612574	0.0730954	Human adenovirus E		Q2KSF1	Q2KSF1_169_54442_6_32380686	L2_HAdVE_gp09	169
Q2KSF1_169_54442	6	32380690	G	A	TSBP1	rs9268449	0.3	2.97382e-17	71.3617	0.620426	0.0734441	Human adenovirus E		Q2KSF1	Q2KSF1_169_54442_6_32380690	L2_HAdVE_gp09	169
Q2KSF1_169_54442	6	32380913	G	A	TSBP1	rs9268450	0.304494	7.20687e-17	69.6155	0.609938	0.0731026	Human adenovirus E		Q2KSF1	Q2KSF1_169_54442_6_32380913	L2_HAdVE_gp09	169
Q2KSF1_169_54442	6	32381309	T	C	TSBP1	rs9268451	0.223596	2.94749e-12	48.7233	0.579444	0.0830125	Human adenovirus E		Q2KSF1	Q2KSF1_169_54442_6_32381309	L2_HAdVE_gp09	169
Q2KSF1_169_54442	6	32381717	A	G	TSBP1	rs9268452	0.304494	7.20687e-17	69.6155	0.609938	0.0731026	Human adenovirus E		Q2KSF1	Q2KSF1_169_54442_6_32381717	L2_HAdVE_gp09	169
Q2KSF1_169_54442	6	32381794	T	C	TSBP1	rs9268453	0.305618	1.30691e-17	72.9842	0.623764	0.0730139	Human adenovirus E		Q2KSF1	Q2KSF1_169_54442_6_32381794	L2_HAdVE_gp09	169
Q2KSF1_169_54442	6	32381934	A	G	TSBP1	rs9268454	0.304494	7.20687e-17	69.6155	0.609938	0.0731026	Human adenovirus E		Q2KSF1	Q2KSF1_169_54442_6_32381934	L2_HAdVE_gp09	169
Q2KSF1_169_54442	6	32381995	C	T	TSBP1	rs9268455	0.223596	2.94749e-12	48.7233	0.579444	0.0830125	Human adenovirus E		Q2KSF1	Q2KSF1_169_54442_6_32381995	L2_HAdVE_gp09	169
Q2KSF1_169_54442	6	32382169	C	A	TSBP1	rs9268456	0.304494	7.20687e-17	69.6155	0.609938	0.0731026	Human adenovirus E		Q2KSF1	Q2KSF1_169_54442_6_32382169	L2_HAdVE_gp09	169
Q2KSF1_169_54442	6	32382259	A	G	TSBP1	rs9268457	0.304494	7.20687e-17	69.6155	0.609938	0.0731026	Human adenovirus E		Q2KSF1	Q2KSF1_169_54442_6_32382259	L2_HAdVE_gp09	169
Q2KSF1_169_54442	6	32382607	C	A	TSBP1	rs9268458	0.312921	1.23874e-19	82.1858	0.65279	0.0720071	Human adenovirus E		Q2KSF1	Q2KSF1_169_54442_6_32382607	L2_HAdVE_gp09	169
Q2KSF1_169_54442	6	32382999	G	A	BTNL2	rs9268459	0.304494	7.20687e-17	69.6155	0.609938	0.0731026	Human adenovirus E		Q2KSF1	Q2KSF1_169_54442_6_32382999	L2_HAdVE_gp09	169
Q2KSF1_169_54442	6	32384124	C	A	BTNL2	rs9268461	0.304494	7.20687e-17	69.6155	0.609938	0.0731026	Human adenovirus E		Q2KSF1	Q2KSF1_169_54442_6_32384124	L2_HAdVE_gp09	169
Q2KSF1_169_54442	6	32384214	C	A	BTNL2	rs9268462	0.304494	7.20687e-17	69.6155	0.609938	0.0731026	Human adenovirus E		Q2KSF1	Q2KSF1_169_54442_6_32384214	L2_HAdVE_gp09	169
Q2KSF1_169_54442	6	32389388	T	C	BTNL2	rs9268474	0.304494	1.6324e-16	68.0031	0.603285	0.0731574	Human adenovirus E		Q2KSF1	Q2KSF1_169_54442_6_32389388	L2_HAdVE_gp09	169
Q2KSF1_169_54442	6	32390454	C	T	BTNL2	rs9268475	0.303933	1.2288e-16	68.5631	0.606907	0.0732954	Human adenovirus E		Q2KSF1	Q2KSF1_169_54442_6_32390454	L2_HAdVE_gp09	169
Q2KSF1_169_54442	6	32391344	G	A	BTNL2	rs9268477	0.303933	1.2288e-16	68.5631	0.606907	0.0732954	Human adenovirus E		Q2KSF1	Q2KSF1_169_54442_6_32391344	L2_HAdVE_gp09	169
Q2KSF1_169_54442	6	32392481	G	A	BTNL2	rs9268478	0.30618	3.35381e-16	66.5835	0.596389	0.0730881	Human adenovirus E		Q2KSF1	Q2KSF1_169_54442_6_32392481	L2_HAdVE_gp09	169
Q2KSF1_169_54442	6	32396067	C	T	BTNL2	rs9268480	0.304494	7.20687e-17	69.6155	0.609938	0.0731026	Human adenovirus E		Q2KSF1	Q2KSF1_169_54442_6_32396067	L2_HAdVE_gp09	169
Q2KSF1_169_54442	6	32396579	A	G	BTNL2	rs9268481	0.304494	7.20687e-17	69.6155	0.609938	0.0731026	Human adenovirus E		Q2KSF1	Q2KSF1_169_54442_6_32396579	L2_HAdVE_gp09	169
Q2KSF1_169_54442	6	32397114	GCA	G	BTNL2	NA	0.304494	7.20687e-17	69.6155	0.609938	0.0731026	Human adenovirus E		Q2KSF1	Q2KSF1_169_54442_6_32397114	L2_HAdVE_gp09	169
Q2KSF1_169_54442	6	32399945	A	G	BTNL2	rs2294880	0.304494	7.20687e-17	69.6155	0.609938	0.0731026	Human adenovirus E		Q2KSF1	Q2KSF1_169_54442_6_32399945	L2_HAdVE_gp09	169
Q2KSF1_169_54442	6	32400000	A	T	BTNL2	rs9268482	0.304494	7.20687e-17	69.6155	0.609938	0.0731026	Human adenovirus E		Q2KSF1	Q2KSF1_169_54442_6_32400000	L2_HAdVE_gp09	169
Q2KSF1_169_54442	6	32400070	T	C	BTNL2	rs3817966	0.309551	3.16407e-18	75.7843	0.632644	0.0726725	Human adenovirus E		Q2KSF1	Q2KSF1_169_54442_6_32400070	L2_HAdVE_gp09	169
Q2KSF1_169_54442	6	32400310	T	C	BTNL2	rs3817963	0.309551	3.16407e-18	75.7843	0.632644	0.0726725	Human adenovirus E		Q2KSF1	Q2KSF1_169_54442_6_32400310	L2_HAdVE_gp09	169
Q2KSF1_169_54442	6	32400537	C	A	BTNL2	rs3817962	0.304494	7.20687e-17	69.6155	0.609938	0.0731026	Human adenovirus E		Q2KSF1	Q2KSF1_169_54442_6_32400537	L2_HAdVE_gp09	169
Q2KSF1_169_54442	6	32402839	T	C	BTNL2	rs2076525	0.305618	2.69566e-17	71.5555	0.615065	0.0727108	Human adenovirus E		Q2KSF1	Q2KSF1_169_54442_6_32402839	L2_HAdVE_gp09	169
Q2KSF1_169_54442	6	32402907	A	G	BTNL2	rs2076524	0.305618	2.69566e-17	71.5555	0.615065	0.0727108	Human adenovirus E		Q2KSF1	Q2KSF1_169_54442_6_32402907	L2_HAdVE_gp09	169
Q2KSF1_169_54442	6	32403058	T	C	BTNL2	rs2076523	0.392697	3.44325e-13	52.9375	0.510865	0.0702141	Human adenovirus E		Q2KSF1	Q2KSF1_169_54442_6_32403058	L2_HAdVE_gp09	169
Q2KSF1_169_54442	6	32403402	G	C	BTNL2	rs2076522	0.305618	2.69566e-17	71.5555	0.615065	0.0727108	Human adenovirus E		Q2KSF1	Q2KSF1_169_54442_6_32403402	L2_HAdVE_gp09	169
Q2KSF1_169_54442	6	32403492	C	T	BTNL2	rs2076520	0.305618	2.69566e-17	71.5555	0.615065	0.0727108	Human adenovirus E		Q2KSF1	Q2KSF1_169_54442_6_32403492	L2_HAdVE_gp09	169
Q2KSF1_169_54442	6	32403842	A	G	BTNL2	rs3793126	0.308427	3.65139e-16	66.4159	0.587848	0.0721322	Human adenovirus E		Q2KSF1	Q2KSF1_169_54442_6_32403842	L2_HAdVE_gp09	169
Q2KSF1_169_54442	6	32404138	C	T	BTNL2	rs3793127	0.224719	1.24575e-12	50.4129	0.58507	0.0824019	Human adenovirus E		Q2KSF1	Q2KSF1_169_54442_6_32404138	L2_HAdVE_gp09	169
Q2KSF1_169_54442	6	32405815	T	TG	BTNL2	NA	0.328652	7.47283e-17	69.544	0.600008	0.0719494	Human adenovirus E		Q2KSF1	Q2KSF1_169_54442_6_32405815	L2_HAdVE_gp09	169
Q2KSF1_169_54442	6	32405921	G	T	BTNL2	rs3806156	0.392697	3.44325e-13	52.9375	0.510865	0.0702141	Human adenovirus E		Q2KSF1	Q2KSF1_169_54442_6_32405921	L2_HAdVE_gp09	169
Q2KSF1_169_54442	6	32406024	T	G	BTNL2	rs3806157	0.38764	4.21805e-12	48.0204	0.48848	0.0704911	Human adenovirus E		Q2KSF1	Q2KSF1_169_54442_6_32406024	L2_HAdVE_gp09	169
Q2KSF1_169_54442	6	32406354	C	G	BTNL2	rs9268491	0.305618	2.69566e-17	71.5555	0.615065	0.0727108	Human adenovirus E		Q2KSF1	Q2KSF1_169_54442_6_32406354	L2_HAdVE_gp09	169
Q2KSF1_169_54442	6	32406845	A	T	BTNL2	rs3763307	0.305618	2.69566e-17	71.5555	0.615065	0.0727108	Human adenovirus E		Q2KSF1	Q2KSF1_169_54442_6_32406845	L2_HAdVE_gp09	169
Q2KSF1_169_54442	6	32407503	C	G	BTNL2	rs9268492	0.329213	1.89273e-13	54.1131	0.526335	0.0715502	Human adenovirus E		Q2KSF1	Q2KSF1_169_54442_6_32407503	L2_HAdVE_gp09	169
Q2KSF1_169_54442	6	32407553	G	A	BTNL2	rs9268493	0.329213	1.89273e-13	54.1131	0.526335	0.0715502	Human adenovirus E		Q2KSF1	Q2KSF1_169_54442_6_32407553	L2_HAdVE_gp09	169
Q2KSF1_169_54442	6	32407575	A	C	BTNL2	rs9268494	0.33427	1.23574e-14	59.4795	0.549556	0.0712572	Human adenovirus E		Q2KSF1	Q2KSF1_169_54442_6_32407575	L2_HAdVE_gp09	169
Q2KSF1_169_54442	6	32407594	A	T	BTNL2	rs9268495	0.33427	1.23574e-14	59.4795	0.549556	0.0712572	Human adenovirus E		Q2KSF1	Q2KSF1_169_54442_6_32407594	L2_HAdVE_gp09	169
Q2KSF1_169_54442	6	32407597	G	A	BTNL2	rs9268496	0.33427	1.23574e-14	59.4795	0.549556	0.0712572	Human adenovirus E		Q2KSF1	Q2KSF1_169_54442_6_32407597	L2_HAdVE_gp09	169
Q2KSF1_169_54442	6	32407647	G	A	BTNL2	rs9268497	0.33427	1.23574e-14	59.4795	0.549556	0.0712572	Human adenovirus E		Q2KSF1	Q2KSF1_169_54442_6_32407647	L2_HAdVE_gp09	169
Q2KSF1_169_54442	6	32407869	AAC	A	BTNL2	NA	0.325281	8.91034e-16	64.6578	0.572176	0.0711572	Human adenovirus E		Q2KSF1	Q2KSF1_169_54442_6_32407869	L2_HAdVE_gp09	169
Q2KSF1_169_54442	6	32407918	G	A	BTNL2	rs9268499	0.325281	8.91034e-16	64.6578	0.572176	0.0711572	Human adenovirus E		Q2KSF1	Q2KSF1_169_54442_6_32407918	L2_HAdVE_gp09	169
Q2KSF1_169_54442	6	32408196	C	A	BTNL2	rs3763309	0.224719	1.24575e-12	50.4129	0.58507	0.0824019	Human adenovirus E		Q2KSF1	Q2KSF1_169_54442_6_32408196	L2_HAdVE_gp09	169
Q2KSF1_169_54442	6	32408399	C	T	BTNL2	rs3763311	0.320225	1.52039e-14	59.0716	0.549464	0.0714908	Human adenovirus E		Q2KSF1	Q2KSF1_169_54442_6_32408399	L2_HAdVE_gp09	169
Q2KSF1_169_54442	6	32408571	G	A	BTNL2	rs3763312	0.224719	1.24575e-12	50.4129	0.58507	0.0824019	Human adenovirus E		Q2KSF1	Q2KSF1_169_54442_6_32408571	L2_HAdVE_gp09	169
Q2KSF1_169_54442	6	32408969	C	T	BTNL2	rs3763316	0.303371	2.0217e-17	72.1232	0.619764	0.0729775	Human adenovirus E		Q2KSF1	Q2KSF1_169_54442_6_32408969	L2_HAdVE_gp09	169
Q2KSF1_169_54442	6	32411168	T	A	BTNL2	rs9268514	0.305618	2.69566e-17	71.5555	0.615065	0.0727108	Human adenovirus E		Q2KSF1	Q2KSF1_169_54442_6_32411168	L2_HAdVE_gp09	169
Q2KSF1_169_54442	6	32411712	C	T	BTNL2	rs9268516	0.311236	3.22872e-16	66.6584	0.582757	0.0713773	Human adenovirus E		Q2KSF1	Q2KSF1_169_54442_6_32411712	L2_HAdVE_gp09	169
Q2KSF1_169_54442	6	32413597	G	C	BTNL2	rs9268521	0.228652	1.178e-11	46.0075	0.557658	0.0822155	Human adenovirus E		Q2KSF1	Q2KSF1_169_54442_6_32413597	L2_HAdVE_gp09	169
Q2KSF1_169_54442	6	32413666	A	T	BTNL2	rs9268522	0.22809	3.77991e-12	48.2355	0.570439	0.0821345	Human adenovirus E		Q2KSF1	Q2KSF1_169_54442_6_32413666	L2_HAdVE_gp09	169
Q2KSF1_169_54442	6	32414162	T	C	BTNL2	rs743862	0.293258	3.81657e-13	52.7354	-0.559887	0.0770991	Human adenovirus E		Q2KSF1	Q2KSF1_169_54442_6_32414162	L2_HAdVE_gp09	169
Q2KSF1_169_54442	6	32419596	GGAAA	G	BTNL2	NA	0.216292	1.09682e-11	46.1474	0.571452	0.0841213	Human adenovirus E		Q2KSF1	Q2KSF1_169_54442_6_32419596	L2_HAdVE_gp09	169
Q2KSF1_169_54442	6	32420032	T	C	BTNL2	rs2395163	0.214607	1.19515e-11	45.9792	0.572512	0.0844313	Human adenovirus E		Q2KSF1	Q2KSF1_169_54442_6_32420032	L2_HAdVE_gp09	169
Q2KSF1_169_54442	6	32429153	G	A	HLA-DRA	rs9268581	0.217416	3.84787e-12	48.2005	0.58322	0.0840053	Human adenovirus E		Q2KSF1	Q2KSF1_169_54442_6_32429153	L2_HAdVE_gp09	169
Q2KSF1_169_54442	6	32435001	T	G	HLA-DRA	rs9268614	0.217416	3.84787e-12	48.2005	0.58322	0.0840053	Human adenovirus E		Q2KSF1	Q2KSF1_169_54442_6_32435001	L2_HAdVE_gp09	169
Q2KSF1_169_54442	6	32438044	T	C	HLA-DRA	rs9268627	0.217416	3.84787e-12	48.2005	0.58322	0.0840053	Human adenovirus E		Q2KSF1	Q2KSF1_169_54442_6_32438044	L2_HAdVE_gp09	169
Q2KSF1_169_54442	6	32441465	C	A	HLA-DRA	rs3135392	0.336517	2.35426e-13	53.6844	-0.537356	0.0733395	Human adenovirus E		Q2KSF1	Q2KSF1_169_54442_6_32441465	L2_HAdVE_gp09	169
Q2KSF1_169_54442	6	32453551	G	A	HLA-DRA	rs9268795	0.485955	1.14537e-10	41.5561	0.450448	0.0698759	Human adenovirus E		Q2KSF1	Q2KSF1_169_54442_6_32453551	L2_HAdVE_gp09	169
Q2KSF1_169_54442	6	32455622	A	G	HLA-DRA	rs9268805	0.374157	1.34881e-14	59.3072	-0.553773	0.0719081	Human adenovirus E		Q2KSF1	Q2KSF1_169_54442_6_32455622	L2_HAdVE_gp09	169
Q2KSF1_169_54442	6	32460285	C	T	HLA-DRA	rs9268833	0.289888	1.9849e-15	63.0799	0.592149	0.0745565	Human adenovirus E		Q2KSF1	Q2KSF1_169_54442_6_32460285	L2_HAdVE_gp09	169
Q2KSF1_169_54442	6	32460302	C	A	HLA-DRA	rs9268834	0.290449	2.22762e-15	62.8527	0.591239	0.0745763	Human adenovirus E		Q2KSF1	Q2KSF1_169_54442_6_32460302	L2_HAdVE_gp09	169
Q2KSF1_169_54442	6	32460338	G	A	HLA-DRA	rs9268835	0.290449	2.22762e-15	62.8527	0.591239	0.0745763	Human adenovirus E		Q2KSF1	Q2KSF1_169_54442_6_32460338	L2_HAdVE_gp09	169
Q2KSF1_169_54442	6	32460938	G	A	HLA-DRA	rs9268838	0.289888	1.9849e-15	63.0799	0.592149	0.0745565	Human adenovirus E		Q2KSF1	Q2KSF1_169_54442_6_32460938	L2_HAdVE_gp09	169
Q2KSF1_169_54442	6	32461376	A	G	HLA-DRA	rs9268844	0.191573	1.70212e-13	54.3217	0.650849	0.0883066	Human adenovirus E		Q2KSF1	Q2KSF1_169_54442_6_32461376	L2_HAdVE_gp09	169
Q2KSF1_169_54442	6	32461550	C	T	HLA-DRA	rs9268849	0.312921	1.50123e-11	45.5326	0.500038	0.0741041	Human adenovirus E		Q2KSF1	Q2KSF1_169_54442_6_32461550	L2_HAdVE_gp09	169
Q2KSF1_169_54442	6	32461866	T	C	HLA-DRA	rs9268853	0.311236	4.62917e-12	47.8381	0.512867	0.0741512	Human adenovirus E		Q2KSF1	Q2KSF1_169_54442_6_32461866	L2_HAdVE_gp09	169
Q2KSF1_169_54442	6	32461981	T	C	HLA-DRA	rs9268858	0.311236	4.62917e-12	47.8381	0.512867	0.0741512	Human adenovirus E		Q2KSF1	Q2KSF1_169_54442_6_32461981	L2_HAdVE_gp09	169
Q2KSF1_169_54442	6	32462048	C	T	HLA-DRA	rs9268860	0.311236	4.62917e-12	47.8381	0.512867	0.0741512	Human adenovirus E		Q2KSF1	Q2KSF1_169_54442_6_32462048	L2_HAdVE_gp09	169
Q2KSF1_169_54442	6	32462549	T	A	HLA-DRA	rs9268864	0.311236	4.62917e-12	47.8381	0.512867	0.0741512	Human adenovirus E		Q2KSF1	Q2KSF1_169_54442_6_32462549	L2_HAdVE_gp09	169
Q2KSF1_169_54442	6	32463347	G	A	HLA-DRA	rs7747529	0.310674	6.10875e-12	47.2944	0.511168	0.0743292	Human adenovirus E		Q2KSF1	Q2KSF1_169_54442_6_32463347	L2_HAdVE_gp09	169
Q2KSF1_169_54442	6	32463863	T	A	HLA-DRA	rs9268884	0.310674	6.10875e-12	47.2944	0.511168	0.0743292	Human adenovirus E		Q2KSF1	Q2KSF1_169_54442_6_32463863	L2_HAdVE_gp09	169
Q2KSF1_169_54442	6	32464109	A	G	HLA-DRA	rs9268889	0.311236	1.58646e-11	45.4244	0.501448	0.0744014	Human adenovirus E		Q2KSF1	Q2KSF1_169_54442_6_32464109	L2_HAdVE_gp09	169
Q2KSF1_169_54442	6	32464300	G	C	HLA-DRA	rs9268905	0.310674	6.10875e-12	47.2944	0.511168	0.0743292	Human adenovirus E		Q2KSF1	Q2KSF1_169_54442_6_32464300	L2_HAdVE_gp09	169
Q2KSF1_169_54442	6	32464404	A	G	HLA-DRA	rs9268906	0.310674	6.10875e-12	47.2944	0.511168	0.0743292	Human adenovirus E		Q2KSF1	Q2KSF1_169_54442_6_32464404	L2_HAdVE_gp09	169
Q2KSF1_169_54442	6	32465058	C	T	HLA-DRA	rs9268923	0.310674	6.10875e-12	47.2944	0.511168	0.0743292	Human adenovirus E		Q2KSF1	Q2KSF1_169_54442_6_32465058	L2_HAdVE_gp09	169
Q2KSF1_169_54442	6	32465215	A	AT	HLA-DRA	NA	0.310674	6.10875e-12	47.2944	0.511168	0.0743292	Human adenovirus E		Q2KSF1	Q2KSF1_169_54442_6_32465215	L2_HAdVE_gp09	169
Q2KSF1_169_54442	6	32465290	A	G	HLA-DRA	rs9268926	0.186517	8.85712e-13	51.0823	0.63964	0.0894954	Human adenovirus E		Q2KSF1	Q2KSF1_169_54442_6_32465290	L2_HAdVE_gp09	169
Q2KSF1_169_54442	6	32465390	G	T	HLA-DRA	rs2395185	0.310674	6.10875e-12	47.2944	0.511168	0.0743292	Human adenovirus E		Q2KSF1	Q2KSF1_169_54442_6_32465390	L2_HAdVE_gp09	169
Q2KSF1_169_54442	6	32465415	C	G	HLA-DRA	rs2395186	0.310674	6.10875e-12	47.2944	0.511168	0.0743292	Human adenovirus E		Q2KSF1	Q2KSF1_169_54442_6_32465415	L2_HAdVE_gp09	169
Q2KSF1_169_54442	6	32466463	G	A	HLA-DRA	rs9268965	0.313483	4.28971e-12	47.9874	0.512992	0.0740538	Human adenovirus E		Q2KSF1	Q2KSF1_169_54442_6_32466463	L2_HAdVE_gp09	169
Q2KSF1_169_54442	6	32466572	C	T	HLA-DRA	rs9268969	0.310674	6.10875e-12	47.2944	0.511168	0.0743292	Human adenovirus E		Q2KSF1	Q2KSF1_169_54442_6_32466572	L2_HAdVE_gp09	169
Q2KSF1_169_54442	6	32466584	C	A	HLA-DRA	rs9268970	0.310674	6.10875e-12	47.2944	0.511168	0.0743292	Human adenovirus E		Q2KSF1	Q2KSF1_169_54442_6_32466584	L2_HAdVE_gp09	169
Q2KSF1_169_54442	6	32467073	G	C	HLA-DRA	rs9391781	0.310674	6.10875e-12	47.2944	0.511168	0.0743292	Human adenovirus E		Q2KSF1	Q2KSF1_169_54442_6_32467073	L2_HAdVE_gp09	169
Q2KSF1_169_54442	6	32470382	C	T	HLA-DRA	rs9368725	0.299438	2.05032e-11	44.9221	0.501419	0.074812	Human adenovirus E		Q2KSF1	Q2KSF1_169_54442_6_32470382	L2_HAdVE_gp09	169
Q2KSF1_169_54442	6	32470521	A	G	HLA-DRA	rs9380306	0.311236	8.37256e-12	46.6765	0.506929	0.074199	Human adenovirus E		Q2KSF1	Q2KSF1_169_54442_6_32470521	L2_HAdVE_gp09	169
Q2KSF1_169_54442	6	32470765	T	C	HLA-DRA	rs9368726	0.310674	6.10875e-12	47.2944	0.511168	0.0743292	Human adenovirus E		Q2KSF1	Q2KSF1_169_54442_6_32470765	L2_HAdVE_gp09	169
Q2KSF1_169_54442	6	32470871	C	T	HLA-DRA	rs9405108	0.310674	6.10875e-12	47.2944	0.511168	0.0743292	Human adenovirus E		Q2KSF1	Q2KSF1_169_54442_6_32470871	L2_HAdVE_gp09	169
Q2KSF1_169_54442	6	32471090	G	T	HLA-DRA	rs9391877	0.310674	6.10875e-12	47.2944	0.511168	0.0743292	Human adenovirus E		Q2KSF1	Q2KSF1_169_54442_6_32471090	L2_HAdVE_gp09	169
Q2KSF1_169_54442	6	32471252	T	C	HLA-DRA	rs9405109	0.310112	5.42074e-12	47.5286	0.512166	0.0742905	Human adenovirus E		Q2KSF1	Q2KSF1_169_54442_6_32471252	L2_HAdVE_gp09	169
Q2KSF1_169_54442	6	32471331	A	C	HLA-DRA	rs9405110	0.30618	1.93115e-11	45.0393	0.500856	0.0746306	Human adenovirus E		Q2KSF1	Q2KSF1_169_54442_6_32471331	L2_HAdVE_gp09	169
Q2KSF1_169_54442	6	32472051	G	A	HLA-DRA	rs9286790	0.310674	6.10875e-12	47.2944	0.511168	0.0743292	Human adenovirus E		Q2KSF1	Q2KSF1_169_54442_6_32472051	L2_HAdVE_gp09	169
Q2KSF1_169_54442	6	32473231	C	T	HLA-DRA	rs9348886	0.311236	8.23594e-12	46.7088	0.508377	0.0743853	Human adenovirus E		Q2KSF1	Q2KSF1_169_54442_6_32473231	L2_HAdVE_gp09	169
Q2KSF1_169_54442	6	32473373	C	T	HLA-DRA	rs12215261	0.31236	1.85785e-11	45.1151	0.500437	0.0745056	Human adenovirus E		Q2KSF1	Q2KSF1_169_54442_6_32473373	L2_HAdVE_gp09	169
Q2KSF1_169_54442	6	32473499	C	T	HLA-DRA	rs12215313	0.292135	1.25776e-10	41.3731	0.490538	0.0762629	Human adenovirus E		Q2KSF1	Q2KSF1_169_54442_6_32473499	L2_HAdVE_gp09	169
Q2KSF1_169_54442	6	32477823	G	A	HLA-DRA	rs9405112	0.311798	1.24332e-11	45.9018	0.504353	0.0744423	Human adenovirus E		Q2KSF1	Q2KSF1_169_54442_6_32477823	L2_HAdVE_gp09	169
Q2KSF1_169_54442	6	32478811	G	A	HLA-DRA	rs17209950	0.314045	2.19574e-11	44.7879	0.49796	0.0744071	Human adenovirus E		Q2KSF1	Q2KSF1_169_54442_6_32478811	L2_HAdVE_gp09	169
Q2KSF1_169_54442	6	32484729	C	T	HLA-DRB5	rs71565340	0.310674	9.0811e-11	42.0099	0.484526	0.0747551	Human adenovirus E		Q2KSF1	Q2KSF1_169_54442_6_32484729	L2_HAdVE_gp09	169
Q2KSF1_169_54442	6	32579102	A	G	HLA-DRB1	rs35445101	0.299438	2.79727e-12	48.8259	0.523949	0.0749832	Human adenovirus E		Q2KSF1	Q2KSF1_169_54442_6_32579102	L2_HAdVE_gp09	169
Q2KSF1_169_54442	6	32591798	A	G	HLA-DRB1	rs34958241	0.166292	1.21987e-10	41.4329	0.61583	0.0956727	Human adenovirus E		Q2KSF1	Q2KSF1_169_54442_6_32591798	L2_HAdVE_gp09	169
Q2KSF1_169_54442	6	32591871	G	T	HLA-DRB1	rs34784936	0.161236	1.1008e-11	46.1403	0.657923	0.0968579	Human adenovirus E		Q2KSF1	Q2KSF1_169_54442_6_32591871	L2_HAdVE_gp09	169
Q2KSF1_169_54442	6	32592048	A	G	HLA-DRB1	rs34855541	0.162921	8.189e-12	46.72	0.660445	0.0966241	Human adenovirus E		Q2KSF1	Q2KSF1_169_54442_6_32592048	L2_HAdVE_gp09	169
Q2KSF1_169_54442	6	32592127	C	T	HLA-DRB1	rs35743245	0.16236	1.75986e-11	45.2212	0.650121	0.096677	Human adenovirus E		Q2KSF1	Q2KSF1_169_54442_6_32592127	L2_HAdVE_gp09	169
Q2KSF1_169_54442	6	32592669	C	T	HLA-DRB1	rs34924558	0.141011	5.28081e-12	47.5799	0.71105	0.103083	Human adenovirus E		Q2KSF1	Q2KSF1_169_54442_6_32592669	L2_HAdVE_gp09	169
Q2KSF1_169_54442	6	32592678	C	T	HLA-DRB1	rs34496598	0.141573	4.91044e-12	47.7224	0.71225	0.103103	Human adenovirus E		Q2KSF1	Q2KSF1_169_54442_6_32592678	L2_HAdVE_gp09	169
Q2KSF1_169_54442	6	32592700	A	G	HLA-DRB1	rs34415150	0.143258	1.11962e-12	50.6224	0.730291	0.102642	Human adenovirus E		Q2KSF1	Q2KSF1_169_54442_6_32592700	L2_HAdVE_gp09	169
Q2KSF1_169_54442	6	32592706	T	C	HLA-DRB1	rs34212923	0.141011	2.72473e-11	44.3653	0.682271	0.102432	Human adenovirus E		Q2KSF1	Q2KSF1_169_54442_6_32592706	L2_HAdVE_gp09	169
Q2KSF1_169_54442	6	32592854	C	T	HLA-DRB1	rs35118762	0.170225	8.20179e-15	60.2863	0.729967	0.0940144	Human adenovirus E		Q2KSF1	Q2KSF1_169_54442_6_32592854	L2_HAdVE_gp09	169
Q2KSF1_169_54442	6	32592918	G	C	HLA-DRB1	rs34928543	0.170787	5.72562e-15	60.9938	0.730689	0.09356	Human adenovirus E		Q2KSF1	Q2KSF1_169_54442_6_32592918	L2_HAdVE_gp09	169
Q2KSF1_169_54442	6	32592965	G	A	HLA-DRB1	rs34752364	0.161798	8.60627e-12	46.6226	0.663263	0.0971376	Human adenovirus E		Q2KSF1	Q2KSF1_169_54442_6_32592965	L2_HAdVE_gp09	169
Q2KSF1_169_54442	6	32592972	A	T	HLA-DRB1	rs36083025	0.162921	5.17116e-12	47.621	0.672659	0.0974756	Human adenovirus E		Q2KSF1	Q2KSF1_169_54442_6_32592972	L2_HAdVE_gp09	169
Q2KSF1_169_54442	6	32593052	G	C	HLA-DRB1	rs28366297	0.297753	4.83926e-12	47.751	0.52054	0.0753291	Human adenovirus E		Q2KSF1	Q2KSF1_169_54442_6_32593052	L2_HAdVE_gp09	169
Q2KSF1_169_54442	6	32593062	C	T	HLA-DRB1	rs2760976	0.170225	1.53676e-14	59.0505	0.725804	0.0944513	Human adenovirus E		Q2KSF1	Q2KSF1_169_54442_6_32593062	L2_HAdVE_gp09	169
Q2KSF1_169_54442	6	32593082	A	C	HLA-DRB1	rs28366298	0.299438	2.79727e-12	48.8259	0.523949	0.0749832	Human adenovirus E		Q2KSF1	Q2KSF1_169_54442_6_32593082	L2_HAdVE_gp09	169
Q2KSF1_169_54442	6	32593106	G	A	HLA-DRB1	rs28366301	0.275281	2.74719e-11	44.3492	0.52352	0.0786122	Human adenovirus E		Q2KSF1	Q2KSF1_169_54442_6_32593106	L2_HAdVE_gp09	169
Q2KSF1_169_54442	6	32593157	G	C	HLA-DRB1	rs28366302	0.291011	4.49683e-12	47.8949	0.526743	0.0761121	Human adenovirus E		Q2KSF1	Q2KSF1_169_54442_6_32593157	L2_HAdVE_gp09	169
Q2KSF1_169_54442	6	32593186	C	G	HLA-DRB1	rs28366303	0.292697	3.27364e-12	48.5174	0.530204	0.0761191	Human adenovirus E		Q2KSF1	Q2KSF1_169_54442_6_32593186	L2_HAdVE_gp09	169
Q2KSF1_169_54442	6	32593351	A	C	HLA-DRB1	rs28366310	0.280899	5.21182e-12	47.6056	0.533579	0.0773338	Human adenovirus E		Q2KSF1	Q2KSF1_169_54442_6_32593351	L2_HAdVE_gp09	169
Q2KSF1_169_54442	6	32593363	C	G	HLA-DRB1	rs35074855	0.152809	1.90857e-11	45.0624	0.664993	0.0990627	Human adenovirus E		Q2KSF1	Q2KSF1_169_54442_6_32593363	L2_HAdVE_gp09	169
Q2KSF1_169_54442	6	32593398	T	C	HLA-DRB1	rs28366312	0.287079	2.0501e-11	44.9223	0.511671	0.0763414	Human adenovirus E		Q2KSF1	Q2KSF1_169_54442_6_32593398	L2_HAdVE_gp09	169
Q2KSF1_169_54442	6	32593409	G	A	HLA-DRB1	rs28366313	0.292697	1.27457e-11	45.8532	0.513811	0.0758785	Human adenovirus E		Q2KSF1	Q2KSF1_169_54442_6_32593409	L2_HAdVE_gp09	169
Q2KSF1_169_54442	6	32593424	A	G	HLA-DRB1	rs28366314	0.292697	1.07725e-11	46.1827	0.515745	0.0758918	Human adenovirus E		Q2KSF1	Q2KSF1_169_54442_6_32593424	L2_HAdVE_gp09	169
Q2KSF1_169_54442	6	32593430	C	T	HLA-DRB1	rs28366315	0.292135	8.12958e-11	42.2264	0.495157	0.0761993	Human adenovirus E		Q2KSF1	Q2KSF1_169_54442_6_32593430	L2_HAdVE_gp09	169
Q2KSF1_169_54442	6	32593469	T	C	HLA-DRB1	rs28366316	0.297191	1.24067e-11	45.906	0.510888	0.0754035	Human adenovirus E		Q2KSF1	Q2KSF1_169_54442_6_32593469	L2_HAdVE_gp09	169
Q2KSF1_169_54442	6	32593506	C	A	HLA-DRB1	rs35525122	0.166854	2.20074e-14	58.3439	0.730863	0.0956837	Human adenovirus E		Q2KSF1	Q2KSF1_169_54442_6_32593506	L2_HAdVE_gp09	169
Q2KSF1_169_54442	6	32593557	C	G	HLA-DRB1	rs35265698	0.170787	6.68523e-15	60.6887	0.731285	0.0938712	Human adenovirus E		Q2KSF1	Q2KSF1_169_54442_6_32593557	L2_HAdVE_gp09	169
Q2KSF1_169_54442	6	32593634	C	T	HLA-DRB1	rs28366317	0.298876	5.32085e-12	47.5651	0.51721	0.0749934	Human adenovirus E		Q2KSF1	Q2KSF1_169_54442_6_32593634	L2_HAdVE_gp09	169
Q2KSF1_169_54442	6	32593688	C	T	HLA-DRB1	rs34350244	0.164607	5.44137e-13	52.0388	0.69721	0.0966495	Human adenovirus E		Q2KSF1	Q2KSF1_169_54442_6_32593688	L2_HAdVE_gp09	169
Q2KSF1_169_54442	6	32593689	A	G	HLA-DRB1	rs35294087	0.163483	7.37418e-13	51.4421	0.694649	0.0968515	Human adenovirus E		Q2KSF1	Q2KSF1_169_54442_6_32593689	L2_HAdVE_gp09	169
Q2KSF1_169_54442	6	32593691	TA	T	HLA-DRB1	NA	0.167978	4.21165e-14	57.0672	0.716293	0.0948194	Human adenovirus E		Q2KSF1	Q2KSF1_169_54442_6_32593691	L2_HAdVE_gp09	169
Q2KSF1_169_54442	6	32593718	G	A	HLA-DRB1	rs28366319	0.296629	3.03301e-12	48.6672	0.524932	0.0752463	Human adenovirus E		Q2KSF1	Q2KSF1_169_54442_6_32593718	L2_HAdVE_gp09	169
Q2KSF1_169_54442	6	32593788	T	C	HLA-DRB1	rs34553045	0.166854	9.11596e-14	55.549	0.707939	0.0949856	Human adenovirus E		Q2KSF1	Q2KSF1_169_54442_6_32593788	L2_HAdVE_gp09	169
Q2KSF1_169_54442	6	32593832	A	G	HLA-DRB1	rs28366323	0.292135	1.65463e-11	45.342	0.507939	0.0754329	Human adenovirus E		Q2KSF1	Q2KSF1_169_54442_6_32593832	L2_HAdVE_gp09	169
Q2KSF1_169_54442	6	32593882	T	C	HLA-DRB1	rs28366325	0.288202	2.45887e-11	44.5663	0.507263	0.0759854	Human adenovirus E		Q2KSF1	Q2KSF1_169_54442_6_32593882	L2_HAdVE_gp09	169
Q2KSF1_169_54442	6	32593901	G	A	HLA-DRB1	rs28366327	0.28764	1.26687e-10	41.359	0.490744	0.076308	Human adenovirus E		Q2KSF1	Q2KSF1_169_54442_6_32593901	L2_HAdVE_gp09	169
Q2KSF1_169_54442	6	32593904	G	A	HLA-DRB1	rs34647096	0.16236	3.15152e-15	62.1694	0.756323	0.0959221	Human adenovirus E		Q2KSF1	Q2KSF1_169_54442_6_32593904	L2_HAdVE_gp09	169
Q2KSF1_169_54442	6	32593989	A	G	HLA-DRB1	rs28366328	0.292135	4.08762e-11	43.5714	0.498617	0.0755381	Human adenovirus E		Q2KSF1	Q2KSF1_169_54442_6_32593989	L2_HAdVE_gp09	169
Q2KSF1_169_54442	6	32594069	G	C	HLA-DRB1	rs28366330	0.279213	4.47184e-11	43.3956	0.504553	0.076592	Human adenovirus E		Q2KSF1	Q2KSF1_169_54442_6_32594069	L2_HAdVE_gp09	169
Q2KSF1_169_54442	6	32594118	A	C	HLA-DRB1	rs28366334	0.277528	6.01995e-12	47.3231	0.526762	0.0765734	Human adenovirus E		Q2KSF1	Q2KSF1_169_54442_6_32594118	L2_HAdVE_gp09	169
Q2KSF1_169_54442	6	32594134	A	G	HLA-DRB1	rs28366335	0.277528	4.29057e-11	43.4766	0.507475	0.0769639	Human adenovirus E		Q2KSF1	Q2KSF1_169_54442_6_32594134	L2_HAdVE_gp09	169
Q2KSF1_169_54442	6	32594151	C	A	HLA-DRB1	rs17804379	0.154494	5.15076e-12	47.6287	0.674761	0.0977722	Human adenovirus E		Q2KSF1	Q2KSF1_169_54442_6_32594151	L2_HAdVE_gp09	169
Q2KSF1_169_54442	6	32597424	G	A	HLA-DRB1	rs2760980	0.153371	1.33431e-13	54.8001	0.731012	0.0987492	Human adenovirus E		Q2KSF1	Q2KSF1_169_54442_6_32597424	L2_HAdVE_gp09	169
Q2KSF1_169_54442	6	32597824	A	G	HLA-DRB1	rs2760983	0.160112	6.83591e-13	51.5909	0.695191	0.0967872	Human adenovirus E		Q2KSF1	Q2KSF1_169_54442_6_32597824	L2_HAdVE_gp09	169
Q2KSF1_169_54442	6	32598621	G	A	HLA-DRB1	rs2760985	0.168539	4.67703e-14	56.8611	0.711611	0.0943702	Human adenovirus E		Q2KSF1	Q2KSF1_169_54442_6_32598621	L2_HAdVE_gp09	169
Q2KSF1_169_54442	6	32598858	G	C	HLA-DRB1	rs2454139	0.165169	5.09895e-14	56.6913	0.715983	0.0950921	Human adenovirus E		Q2KSF1	Q2KSF1_169_54442_6_32598858	L2_HAdVE_gp09	169
Q2KSF1_169_54442	6	32599479	C	T	HLA-DRB1	rs687308	0.16573	1.4745e-13	54.6038	0.703435	0.0951947	Human adenovirus E		Q2KSF1	Q2KSF1_169_54442_6_32599479	L2_HAdVE_gp09	169
Q2KSF1_169_54442	6	32600369	A	G	HLA-DRB1	rs35117964	0.167416	2.04325e-14	58.49	0.719618	0.0940939	Human adenovirus E		Q2KSF1	Q2KSF1_169_54442_6_32600369	L2_HAdVE_gp09	169
Q2KSF1_169_54442	6	32600547	A	G	HLA-DRB1	rs34117221	0.16236	5.47532e-14	56.5512	0.724325	0.0963191	Human adenovirus E		Q2KSF1	Q2KSF1_169_54442_6_32600547	L2_HAdVE_gp09	169
Q2KSF1_169_54442	6	32600662	C	T	HLA-DRB1	rs34331363	0.167978	1.35614e-14	59.2965	0.726309	0.0943206	Human adenovirus E		Q2KSF1	Q2KSF1_169_54442_6_32600662	L2_HAdVE_gp09	169
Q2KSF1_169_54442	6	32600671	G	A	HLA-DRB1	rs35226637	0.16573	1.35183e-14	59.3028	0.728213	0.094563	Human adenovirus E		Q2KSF1	Q2KSF1_169_54442_6_32600671	L2_HAdVE_gp09	169
Q2KSF1_169_54442	6	32601006	C	A	HLA-DRB1	rs35653258	0.158427	1.95284e-13	54.0517	0.717959	0.0976552	Human adenovirus E		Q2KSF1	Q2KSF1_169_54442_6_32601006	L2_HAdVE_gp09	169
Q2KSF1_169_54442	6	32601585	G	C	HLA-DRB1	rs2647059	0.158989	1.22006e-14	59.5046	0.748472	0.0970287	Human adenovirus E		Q2KSF1	Q2KSF1_169_54442_6_32601585	L2_HAdVE_gp09	169
Q2KSF1_169_54442	6	32601914	G	A	HLA-DRB1	rs477515	0.301124	7.3046e-13	51.4607	0.539084	0.0751482	Human adenovirus E		Q2KSF1	Q2KSF1_169_54442_6_32601914	L2_HAdVE_gp09	169
Q2KSF1_169_54442	6	32602075	G	A	HLA-DRB1	rs622137	0.301124	7.3046e-13	51.4607	0.539084	0.0751482	Human adenovirus E		Q2KSF1	Q2KSF1_169_54442_6_32602075	L2_HAdVE_gp09	169
Q2KSF1_169_54442	6	32602407	C	T	HLA-DRB1	rs2516051	0.301124	7.3046e-13	51.4607	0.539084	0.0751482	Human adenovirus E		Q2KSF1	Q2KSF1_169_54442_6_32602407	L2_HAdVE_gp09	169
Q2KSF1_169_54442	6	32602534	T	G	HLA-DRB1	rs34039593	0.168539	6.49592e-14	56.2151	0.710194	0.0947219	Human adenovirus E		Q2KSF1	Q2KSF1_169_54442_6_32602534	L2_HAdVE_gp09	169
Q2KSF1_169_54442	6	32602623	T	C	HLA-DRB1	rs2516049	0.301124	7.3046e-13	51.4607	0.539084	0.0751482	Human adenovirus E		Q2KSF1	Q2KSF1_169_54442_6_32602623	L2_HAdVE_gp09	169
Q2KSF1_169_54442	6	32602624	G	A	HLA-DRB1	rs2454138	0.298315	1.89497e-12	49.5898	0.530419	0.0753222	Human adenovirus E		Q2KSF1	Q2KSF1_169_54442_6_32602624	L2_HAdVE_gp09	169
Q2KSF1_169_54442	6	32602640	A	C	HLA-DRB1	rs2647062	0.166854	1.05865e-13	55.255	0.709155	0.0954016	Human adenovirus E		Q2KSF1	Q2KSF1_169_54442_6_32602640	L2_HAdVE_gp09	169
Q2KSF1_169_54442	6	32602796	C	T	HLA-DRB1	rs558721	0.164607	5.93475e-14	56.3928	0.720645	0.0959643	Human adenovirus E		Q2KSF1	Q2KSF1_169_54442_6_32602796	L2_HAdVE_gp09	169
Q2KSF1_169_54442	6	32603103	C	T	HLA-DRB1	rs556025	0.316292	9.24506e-13	50.9982	0.531723	0.0744574	Human adenovirus E		Q2KSF1	Q2KSF1_169_54442_6_32603103	L2_HAdVE_gp09	169
Q2KSF1_169_54442	6	32603181	G	T	HLA-DRB1	rs679242	0.172472	2.45443e-14	58.1293	0.712267	0.0934212	Human adenovirus E		Q2KSF1	Q2KSF1_169_54442_6_32603181	L2_HAdVE_gp09	169
Q2KSF1_169_54442	6	32603336	CT	C	HLA-DRB1	rs1778307956	0.302809	1.00766e-10	41.8065	0.486431	0.0752314	Human adenovirus E		Q2KSF1	Q2KSF1_169_54442_6_32603336	L2_HAdVE_gp09	169
Q2KSF1_169_54442	6	32603345	C	T	HLA-DRB1	rs2647066	0.170225	5.25116e-13	52.1087	0.680976	0.0943358	Human adenovirus E		Q2KSF1	Q2KSF1_169_54442_6_32603345	L2_HAdVE_gp09	169
Q2KSF1_169_54442	6	32604034	G	A	HLA-DRB1	rs28383182	0.292697	1.72795e-11	45.2571	0.509091	0.0756749	Human adenovirus E		Q2KSF1	Q2KSF1_169_54442_6_32604034	L2_HAdVE_gp09	169
Q2KSF1_169_54442	6	32604120	A	G	HLA-DRB1	rs12211942	0.291011	2.64258e-12	48.9374	0.532322	0.0760947	Human adenovirus E		Q2KSF1	Q2KSF1_169_54442_6_32604120	L2_HAdVE_gp09	169
Q2KSF1_169_54442	6	32604184	T	C	HLA-DRB1	rs17425622	0.167416	2.98105e-13	53.2207	0.690253	0.0946168	Human adenovirus E		Q2KSF1	Q2KSF1_169_54442_6_32604184	L2_HAdVE_gp09	169
Q2KSF1_169_54442	6	32604253	T	A	HLA-DRB1	rs526784	0.298315	1.02143e-12	50.8025	0.537901	0.0754675	Human adenovirus E		Q2KSF1	Q2KSF1_169_54442_6_32604253	L2_HAdVE_gp09	169
Q2KSF1_169_54442	6	32604271	G	T	HLA-DRB1	rs585305	0.298876	1.64463e-12	49.8678	0.532076	0.0753466	Human adenovirus E		Q2KSF1	Q2KSF1_169_54442_6_32604271	L2_HAdVE_gp09	169
Q2KSF1_169_54442	6	32604534	T	C	HLA-DRB1	rs586610	0.286517	1.11687e-13	55.1498	0.562513	0.0757462	Human adenovirus E		Q2KSF1	Q2KSF1_169_54442_6_32604534	L2_HAdVE_gp09	169
Q2KSF1_169_54442	6	32605488	G	T	HLA-DRB1	rs601148	0.166292	4.34905e-13	52.4789	0.693261	0.0956984	Human adenovirus E		Q2KSF1	Q2KSF1_169_54442_6_32605488	L2_HAdVE_gp09	169
Q2KSF1_169_54442	6	32605638	A	G	HLA-DRB1	rs601945	0.169101	1.15493e-13	55.0839	0.697485	0.0939772	Human adenovirus E		Q2KSF1	Q2KSF1_169_54442_6_32605638	L2_HAdVE_gp09	169
Q2KSF1_169_54442	6	32605785	T	C	HLA-DRB1	rs602457	0.171348	5.92056e-12	47.3557	0.652515	0.0948209	Human adenovirus E		Q2KSF1	Q2KSF1_169_54442_6_32605785	L2_HAdVE_gp09	169
Q2KSF1_169_54442	6	32606826	G	A	HLA-DRB1	rs617578	0.171348	1.09371e-14	59.7198	0.725257	0.0938496	Human adenovirus E		Q2KSF1	Q2KSF1_169_54442_6_32606826	L2_HAdVE_gp09	169
Q2KSF1_169_54442	6	32607091	C	T	HLA-DRB1	rs7760841	0.159551	1.12669e-13	55.1326	0.725044	0.0976474	Human adenovirus E		Q2KSF1	Q2KSF1_169_54442_6_32607091	L2_HAdVE_gp09	169
Q2KSF1_169_54442	6	32607119	G	A	HLA-DRB1	rs7770010	0.161236	2.24979e-14	58.3006	0.741401	0.0970994	Human adenovirus E		Q2KSF1	Q2KSF1_169_54442_6_32607119	L2_HAdVE_gp09	169
Q2KSF1_169_54442	6	32607322	G	T	HLA-DRB1	rs7761182	0.163483	1.36698e-13	54.7526	0.710291	0.0959917	Human adenovirus E		Q2KSF1	Q2KSF1_169_54442_6_32607322	L2_HAdVE_gp09	169
Q2KSF1_169_54442	6	32609311	TC	T	HLA-DQA1	NA	0.15618	7.02708e-12	47.0199	0.67194	0.0979918	Human adenovirus E		Q2KSF1	Q2KSF1_169_54442_6_32609311	L2_HAdVE_gp09	169
Q2KSF1_169_54442	6	32609446	GC	G	HLA-DQA1	rs542179215	0.239888	1.26009e-10	41.3695	0.538388	0.0837057	Human adenovirus E		Q2KSF1	Q2KSF1_169_54442_6_32609446	L2_HAdVE_gp09	169
Q2KSF1_169_54442	6	32609603	A	G	HLA-DQA1	rs660895	0.200562	2.0861e-12	49.4013	0.629366	0.0895435	Human adenovirus E		Q2KSF1	Q2KSF1_169_54442_6_32609603	L2_HAdVE_gp09	169
Q2KSF1_169_54442	6	32609695	T	C	HLA-DQA1	rs661330	0.192135	3.39282e-12	48.4473	0.633652	0.0910366	Human adenovirus E		Q2KSF1	Q2KSF1_169_54442_6_32609695	L2_HAdVE_gp09	169
Q2KSF1_169_54442	6	32610196	T	G	HLA-DQA1	rs532965	0.17191	6.97498e-15	60.6052	0.728605	0.0935917	Human adenovirus E		Q2KSF1	Q2KSF1_169_54442_6_32610196	L2_HAdVE_gp09	169
Q2KSF1_169_54442	6	32610813	A	G	HLA-DQA1	rs3997868	0.200562	2.0861e-12	49.4013	0.629366	0.0895435	Human adenovirus E		Q2KSF1	Q2KSF1_169_54442_6_32610813	L2_HAdVE_gp09	169
Q2KSF1_169_54442	6	32610995	C	A	HLA-DQA1	rs504594	0.170787	1.87783e-14	58.6561	0.718513	0.0938163	Human adenovirus E		Q2KSF1	Q2KSF1_169_54442_6_32610995	L2_HAdVE_gp09	169
Q2KSF1_169_54442	6	32612840	T	A	HLA-DQA1	rs3997872	0.170225	1.514e-14	59.0799	0.718647	0.0934966	Human adenovirus E		Q2KSF1	Q2KSF1_169_54442_6_32612840	L2_HAdVE_gp09	169
Q2KSF1_169_54442	6	32613963	AT	A	HLA-DQA1	rs1779048895	0.172472	1.58517e-14	58.9895	0.713524	0.0929012	Human adenovirus E		Q2KSF1	Q2KSF1_169_54442_6_32613963	L2_HAdVE_gp09	169
Q2KSF1_169_54442	6	32614145	C	T	HLA-DQA1	rs522308	0.299438	1.22615e-12	50.444	0.533641	0.0751354	Human adenovirus E		Q2KSF1	Q2KSF1_169_54442_6_32614145	L2_HAdVE_gp09	169
Q2KSF1_169_54442	6	32614196	G	A	HLA-DQA1	rs521539	0.200562	2.0861e-12	49.4013	0.629366	0.0895435	Human adenovirus E		Q2KSF1	Q2KSF1_169_54442_6_32614196	L2_HAdVE_gp09	169
Q2KSF1_169_54442	6	32614412	A	C	HLA-DQA1	rs3129751	0.169101	1.33292e-14	59.3305	0.719419	0.0933992	Human adenovirus E		Q2KSF1	Q2KSF1_169_54442_6_32614412	L2_HAdVE_gp09	169
Q2KSF1_169_54442	6	32614873	C	G	HLA-DQA1	rs3104413	0.172472	4.08309e-15	61.6594	0.731105	0.0931065	Human adenovirus E		Q2KSF1	Q2KSF1_169_54442_6_32614873	L2_HAdVE_gp09	169
Q2KSF1_169_54442	6	32615250	G	C	HLA-DQA1	rs3129753	0.172472	4.08309e-15	61.6594	0.731105	0.0931065	Human adenovirus E		Q2KSF1	Q2KSF1_169_54442_6_32615250	L2_HAdVE_gp09	169
Q2KSF1_169_54442	6	32615322	A	G	HLA-DQA1	rs6605556	0.172472	4.08309e-15	61.6594	0.731105	0.0931065	Human adenovirus E		Q2KSF1	Q2KSF1_169_54442_6_32615322	L2_HAdVE_gp09	169
Q2KSF1_169_54442	6	32615580	A	T	HLA-DQA1	rs6931277	0.172472	4.08309e-15	61.6594	0.731105	0.0931065	Human adenovirus E		Q2KSF1	Q2KSF1_169_54442_6_32615580	L2_HAdVE_gp09	169
Q2KSF1_169_54442	6	32615752	G	A	HLA-DQA1	rs6941972	0.199438	3.89069e-12	48.1788	0.624631	0.0899903	Human adenovirus E		Q2KSF1	Q2KSF1_169_54442_6_32615752	L2_HAdVE_gp09	169
Q2KSF1_169_54442	6	32616642	CTT	C	HLA-DQA1	rs375801186	0.28764	6.67084e-12	47.1218	0.519809	0.0757238	Human adenovirus E		Q2KSF1	Q2KSF1_169_54442_6_32616642	L2_HAdVE_gp09	169
Q2KSF1_169_54442	6	32616916	C	G	HLA-DQA1	rs510205	0.199438	9.49588e-13	50.9457	0.641254	0.0898414	Human adenovirus E		Q2KSF1	Q2KSF1_169_54442_6_32616916	L2_HAdVE_gp09	169
Q2KSF1_169_54442	6	32617175	A	G	HLA-DQA1	rs685810	0.312921	5.244e-11	43.084	0.496808	0.0756886	Human adenovirus E		Q2KSF1	Q2KSF1_169_54442_6_32617175	L2_HAdVE_gp09	169
Q2KSF1_169_54442	6	32619573	G	A	HLA-DQA1	rs1281932	0.201124	4.7015e-11	43.2976	0.587347	0.0892612	Human adenovirus E		Q2KSF1	Q2KSF1_169_54442_6_32619573	L2_HAdVE_gp09	169
Q2KSF1_169_54442	6	32619851	G	C	HLA-DQA1	rs9271409	0.276404	1.12382e-12	50.615	0.552264	0.077626	Human adenovirus E		Q2KSF1	Q2KSF1_169_54442_6_32619851	L2_HAdVE_gp09	169
Q2KSF1_169_54442	6	32620853	T	C	HLA-DQA1	rs9271469	0.273596	5.96637e-11	42.8315	0.513123	0.0784044	Human adenovirus E		Q2KSF1	Q2KSF1_169_54442_6_32620853	L2_HAdVE_gp09	169
Q2KSF1_169_54442	6	32620885	C	T	HLA-DQA1	rs9271470	0.276966	5.53705e-11	42.9776	0.514154	0.0784281	Human adenovirus E		Q2KSF1	Q2KSF1_169_54442_6_32620885	L2_HAdVE_gp09	169
Q2KSF1_169_54442	6	32620930	G	A	HLA-DQA1	rs9271474	0.273596	8.90914e-11	42.0473	0.509664	0.0785986	Human adenovirus E		Q2KSF1	Q2KSF1_169_54442_6_32620930	L2_HAdVE_gp09	169
Q2KSF1_169_54442	6	32621054	G	A	HLA-DQA1	rs9271480	0.294944	9.40289e-13	50.965	0.539124	0.0755184	Human adenovirus E		Q2KSF1	Q2KSF1_169_54442_6_32621054	L2_HAdVE_gp09	169
Q2KSF1_169_54442	6	32621176	A	G	HLA-DQA1	rs9271485	0.294944	1.13876e-11	46.0739	0.512457	0.075497	Human adenovirus E		Q2KSF1	Q2KSF1_169_54442_6_32621176	L2_HAdVE_gp09	169
Q2KSF1_169_54442	6	32621193	A	AAAC	HLA-DQA1	rs1581917371	0.296067	5.24869e-12	47.5918	0.517722	0.0750465	Human adenovirus E		Q2KSF1	Q2KSF1_169_54442_6_32621193	L2_HAdVE_gp09	169
Q2KSF1_169_54442	6	32621203	C	T	HLA-DQA1	rs9271486	0.293258	3.02904e-11	44.158	0.500513	0.0753201	Human adenovirus E		Q2KSF1	Q2KSF1_169_54442_6_32621203	L2_HAdVE_gp09	169
Q2KSF1_169_54442	6	32621223	G	GT	HLA-DQA1	rs9271488	0.289888	9.03621e-11	42.0196	0.490741	0.0757053	Human adenovirus E		Q2KSF1	Q2KSF1_169_54442_6_32621223	L2_HAdVE_gp09	169
Q2KSF1_169_54442	6	32621505	G	A	HLA-DQA1	rs9271498	0.296629	2.89651e-12	48.7575	0.529675	0.0758558	Human adenovirus E		Q2KSF1	Q2KSF1_169_54442_6_32621505	L2_HAdVE_gp09	169
Q2KSF1_169_54442	6	32621549	C	A	HLA-DQA1	rs9271503	0.293258	7.10924e-13	51.5139	0.544095	0.0758076	Human adenovirus E		Q2KSF1	Q2KSF1_169_54442_6_32621549	L2_HAdVE_gp09	169
Q2KSF1_169_54442	6	32621638	G	A	HLA-DQA1	rs9271509	0.179213	4.56469e-12	47.8656	0.637355	0.0921233	Human adenovirus E		Q2KSF1	Q2KSF1_169_54442_6_32621638	L2_HAdVE_gp09	169
Q2KSF1_169_54442	6	32621706	G	A	HLA-DQA1	rs9271511	0.299438	3.15401e-12	48.5905	0.523953	0.0751651	Human adenovirus E		Q2KSF1	Q2KSF1_169_54442_6_32621706	L2_HAdVE_gp09	169
Q2KSF1_169_54442	6	32621891	C	A	HLA-DQA1	rs9271516	0.298876	9.40646e-12	46.4484	0.512918	0.0752598	Human adenovirus E		Q2KSF1	Q2KSF1_169_54442_6_32621891	L2_HAdVE_gp09	169
Q2KSF1_169_54442	6	32621944	TAATTCTC	T	HLA-DQA1	NA	0.295506	7.69208e-12	46.8427	0.516888	0.0755224	Human adenovirus E		Q2KSF1	Q2KSF1_169_54442_6_32621944	L2_HAdVE_gp09	169
Q2KSF1_169_54442	6	32621963	A	G	HLA-DQA1	rs9271517	0.295506	2.53401e-12	49.0197	0.52824	0.0754476	Human adenovirus E		Q2KSF1	Q2KSF1_169_54442_6_32621963	L2_HAdVE_gp09	169
Q2KSF1_169_54442	6	32621974	T	C	HLA-DQA1	rs9271519	0.295506	2.06568e-12	49.4206	0.531565	0.075614	Human adenovirus E		Q2KSF1	Q2KSF1_169_54442_6_32621974	L2_HAdVE_gp09	169
Q2KSF1_169_54442	6	32621994	A	G	HLA-DQA1	rs9271520	0.297191	5.08613e-12	47.6535	0.518812	0.0751558	Human adenovirus E		Q2KSF1	Q2KSF1_169_54442_6_32621994	L2_HAdVE_gp09	169
Q2KSF1_169_54442	6	32622006	C	T	HLA-DQA1	rs9271521	0.298315	6.93395e-12	47.046	0.515849	0.0752075	Human adenovirus E		Q2KSF1	Q2KSF1_169_54442_6_32622006	L2_HAdVE_gp09	169
Q2KSF1_169_54442	6	32622029	A	G	HLA-DQA1	rs9271523	0.299438	5.40539e-12	47.5342	0.517126	0.0750056	Human adenovirus E		Q2KSF1	Q2KSF1_169_54442_6_32622029	L2_HAdVE_gp09	169
Q2KSF1_169_54442	6	32622310	GT	G	HLA-DQA1	rs914122237	0.298876	5.74013e-12	47.4164	0.5178	0.0751965	Human adenovirus E		Q2KSF1	Q2KSF1_169_54442_6_32622310	L2_HAdVE_gp09	169
Q2KSF1_169_54442	6	32622343	C	A	HLA-DQA1	rs9271544	0.298876	5.74013e-12	47.4164	0.5178	0.0751965	Human adenovirus E		Q2KSF1	Q2KSF1_169_54442_6_32622343	L2_HAdVE_gp09	169
Q2KSF1_169_54442	6	32622471	T	C	HLA-DQA1	rs9271549	0.299438	3.15401e-12	48.5905	0.523953	0.0751651	Human adenovirus E		Q2KSF1	Q2KSF1_169_54442_6_32622471	L2_HAdVE_gp09	169
Q2KSF1_169_54442	6	32622540	A	G	HLA-DQA1	rs9271554	0.286517	1.58116e-12	49.945	0.539592	0.0763518	Human adenovirus E		Q2KSF1	Q2KSF1_169_54442_6_32622540	L2_HAdVE_gp09	169
Q2KSF1_169_54442	6	32622604	A	T	HLA-DQA1	rs9271560	0.299438	3.15401e-12	48.5905	0.523953	0.0751651	Human adenovirus E		Q2KSF1	Q2KSF1_169_54442_6_32622604	L2_HAdVE_gp09	169
Q2KSF1_169_54442	6	32622616	T	G	HLA-DQA1	rs9271561	0.298876	5.74013e-12	47.4164	0.5178	0.0751965	Human adenovirus E		Q2KSF1	Q2KSF1_169_54442_6_32622616	L2_HAdVE_gp09	169
Q2KSF1_169_54442	6	32622651	T	C	HLA-DQA1	rs9271563	0.293258	4.77823e-11	43.266	0.495995	0.0754057	Human adenovirus E		Q2KSF1	Q2KSF1_169_54442_6_32622651	L2_HAdVE_gp09	169
Q2KSF1_169_54442	6	32622659	C	T	HLA-DQA1	rs9271564	0.291573	7.19461e-12	46.9737	0.518189	0.0756068	Human adenovirus E		Q2KSF1	Q2KSF1_169_54442_6_32622659	L2_HAdVE_gp09	169
Q2KSF1_169_54442	6	32622813	T	G	HLA-DQA1	rs9271574	0.299438	3.15401e-12	48.5905	0.523953	0.0751651	Human adenovirus E		Q2KSF1	Q2KSF1_169_54442_6_32622813	L2_HAdVE_gp09	169
Q2KSF1_169_54442	6	32622835	T	C	HLA-DQA1	rs9271576	0.299438	3.15401e-12	48.5905	0.523953	0.0751651	Human adenovirus E		Q2KSF1	Q2KSF1_169_54442_6_32622835	L2_HAdVE_gp09	169
Q2KSF1_169_54442	6	32623093	T	C	HLA-DQA1	rs9271584	0.299438	3.15401e-12	48.5905	0.523953	0.0751651	Human adenovirus E		Q2KSF1	Q2KSF1_169_54442_6_32623093	L2_HAdVE_gp09	169
Q2KSF1_169_54442	6	32623102	C	A	HLA-DQA1	rs9271585	0.299438	3.15401e-12	48.5905	0.523953	0.0751651	Human adenovirus E		Q2KSF1	Q2KSF1_169_54442_6_32623102	L2_HAdVE_gp09	169
Q2KSF1_169_54442	6	32623351	G	A	HLA-DQA1	rs9271589	0.298876	5.71937e-12	47.4235	0.517795	0.0751902	Human adenovirus E		Q2KSF1	Q2KSF1_169_54442_6_32623351	L2_HAdVE_gp09	169
Q2KSF1_169_54442	6	32623396	C	T	HLA-DQA1	rs9271592	0.299438	3.15401e-12	48.5905	0.523953	0.0751651	Human adenovirus E		Q2KSF1	Q2KSF1_169_54442_6_32623396	L2_HAdVE_gp09	169
Q2KSF1_169_54442	6	32623436	A	G	HLA-DQA1	rs9271594	0.17191	6.97498e-15	60.6052	0.728605	0.0935917	Human adenovirus E		Q2KSF1	Q2KSF1_169_54442_6_32623436	L2_HAdVE_gp09	169
Q2KSF1_169_54442	6	32623460	A	G	HLA-DQA1	rs9271596	0.299438	3.15401e-12	48.5905	0.523953	0.0751651	Human adenovirus E		Q2KSF1	Q2KSF1_169_54442_6_32623460	L2_HAdVE_gp09	169
Q2KSF1_169_54442	6	32623671	G	A	HLA-DQA1	rs9271605	0.299438	3.15401e-12	48.5905	0.523953	0.0751651	Human adenovirus E		Q2KSF1	Q2KSF1_169_54442_6_32623671	L2_HAdVE_gp09	169
Q2KSF1_169_54442	6	32623789	A	G	HLA-DQA1	rs9271607	0.299438	3.15401e-12	48.5905	0.523953	0.0751651	Human adenovirus E		Q2KSF1	Q2KSF1_169_54442_6_32623789	L2_HAdVE_gp09	169
Q2KSF1_169_54442	6	32623811	A	G	HLA-DQA1	rs9271608	0.17191	6.97498e-15	60.6052	0.728605	0.0935917	Human adenovirus E		Q2KSF1	Q2KSF1_169_54442_6_32623811	L2_HAdVE_gp09	169
Q2KSF1_169_54442	6	32623912	G	GCA	HLA-DQA1	rs1424964305	0.482584	1.65803e-12	49.8519	0.483796	0.0685207	Human adenovirus E		Q2KSF1	Q2KSF1_169_54442_6_32623912	L2_HAdVE_gp09	169
Q2KSF1_169_54442	6	32624144	G	T	HLA-DQA1	rs9271624	0.298315	1.22448e-11	45.9317	0.510051	0.0752589	Human adenovirus E		Q2KSF1	Q2KSF1_169_54442_6_32624144	L2_HAdVE_gp09	169
Q2KSF1_169_54442	6	32624194	T	G	HLA-DQA1	rs9271628	0.300562	2.8013e-12	48.823	0.524118	0.0750095	Human adenovirus E		Q2KSF1	Q2KSF1_169_54442_6_32624194	L2_HAdVE_gp09	169
Q2KSF1_169_54442	6	32624232	A	G	HLA-DQA1	rs1281947	0.170787	7.18076e-15	60.548	0.726528	0.093369	Human adenovirus E		Q2KSF1	Q2KSF1_169_54442_6_32624232	L2_HAdVE_gp09	169
Q2KSF1_169_54442	6	32624250	AATCT	A	HLA-DQA1	NA	0.301124	4.38687e-12	47.9435	0.519695	0.0750557	Human adenovirus E		Q2KSF1	Q2KSF1_169_54442_6_32624250	L2_HAdVE_gp09	169
Q2KSF1_169_54442	6	32624347	A	G	HLA-DQA1	rs9271637	0.294944	3.9949e-11	43.6163	0.499497	0.0756324	Human adenovirus E		Q2KSF1	Q2KSF1_169_54442_6_32624347	L2_HAdVE_gp09	169
Q2KSF1_169_54442	6	32624452	G	A	HLA-DQA1	rs9271643	0.3	3.539e-12	48.3646	0.522989	0.0752019	Human adenovirus E		Q2KSF1	Q2KSF1_169_54442_6_32624452	L2_HAdVE_gp09	169
Q2KSF1_169_54442	6	32624560	G	A	HLA-DQA1	rs9271644	0.300562	2.8013e-12	48.823	0.524118	0.0750095	Human adenovirus E		Q2KSF1	Q2KSF1_169_54442_6_32624560	L2_HAdVE_gp09	169
Q2KSF1_169_54442	6	32624581	C	T	HLA-DQA1	rs9271648	0.498876	2.08014e-11	44.8938	-0.465543	0.0694811	Human adenovirus E		Q2KSF1	Q2KSF1_169_54442_6_32624581	L2_HAdVE_gp09	169
Q2KSF1_169_54442	6	32625068	T	C	HLA-DQA1	rs9271674	0.301124	1.50045e-11	45.5336	0.507203	0.0751651	Human adenovirus E		Q2KSF1	Q2KSF1_169_54442_6_32625068	L2_HAdVE_gp09	169
Q2KSF1_169_54442	6	32625085	T	C	HLA-DQA1	rs9271675	0.303371	8.26179e-12	46.7026	0.513798	0.0751834	Human adenovirus E		Q2KSF1	Q2KSF1_169_54442_6_32625085	L2_HAdVE_gp09	169
Q2KSF1_169_54442	6	32625091	T	C	HLA-DQA1	rs9271676	0.304494	3.51183e-11	43.8686	0.497918	0.0751763	Human adenovirus E		Q2KSF1	Q2KSF1_169_54442_6_32625091	L2_HAdVE_gp09	169
Q2KSF1_169_54442	6	32625193	T	C	HLA-DQA1	rs9271685	0.307303	2.60608e-11	44.4525	0.500406	0.0750541	Human adenovirus E		Q2KSF1	Q2KSF1_169_54442_6_32625193	L2_HAdVE_gp09	169
Q2KSF1_169_54442	6	32625256	C	T	HLA-DQA1	rs9271693	0.306742	9.26642e-12	46.4778	0.508555	0.074596	Human adenovirus E		Q2KSF1	Q2KSF1_169_54442_6_32625256	L2_HAdVE_gp09	169
Q2KSF1_169_54442	6	32625402	A	G	HLA-DQA1	rs9271699	0.485955	1.31417e-12	50.3079	-0.489123	0.0689604	Human adenovirus E		Q2KSF1	Q2KSF1_169_54442_6_32625402	L2_HAdVE_gp09	169
Q2KSF1_169_54442	6	32626440	G	T	HLA-DQA1	rs9271769	0.298876	2.49854e-11	44.535	0.501191	0.0751023	Human adenovirus E		Q2KSF1	Q2KSF1_169_54442_6_32626440	L2_HAdVE_gp09	169
Q2KSF1_169_54442	6	32627320	C	A	HLA-DQA1	rs3104389	0.311236	1.35521e-11	45.733	0.50174	0.0741931	Human adenovirus E		Q2KSF1	Q2KSF1_169_54442_6_32627320	L2_HAdVE_gp09	169
Q2KSF1_169_54442	6	32627340	C	T	HLA-DQA1	rs9271853	0.323596	4.01516e-11	43.6064	0.490816	0.0743264	Human adenovirus E		Q2KSF1	Q2KSF1_169_54442_6_32627340	L2_HAdVE_gp09	169
Q2KSF1_169_54442	6	32627417	C	T	HLA-DQA1	rs116603449	0.480337	2.24127e-12	49.2605	-0.4823	0.0687176	Human adenovirus E		Q2KSF1	Q2KSF1_169_54442_6_32627417	L2_HAdVE_gp09	169
Q2KSF1_169_54442	6	32627970	G	A	HLA-DQA1	rs9271889	0.487079	4.73672e-11	43.283	-0.454201	0.0690381	Human adenovirus E		Q2KSF1	Q2KSF1_169_54442_6_32627970	L2_HAdVE_gp09	169
Q2KSF1_169_54442	6	32628130	G	A	HLA-DQA1	rs9271896	0.492135	1.98834e-11	44.9822	-0.460004	0.0685869	Human adenovirus E		Q2KSF1	Q2KSF1_169_54442_6_32628130	L2_HAdVE_gp09	169
Q2KSF1_169_54442	6	32628426	C	T	HLA-DQA1	rs2133036	0.170787	2.33772e-13	53.6982	0.689256	0.094059	Human adenovirus E		Q2KSF1	Q2KSF1_169_54442_6_32628426	L2_HAdVE_gp09	169
Q2KSF1_169_54442	6	32628698	C	A	HLA-DQA1	rs2133035	0.300562	5.83386e-12	47.3846	0.516484	0.0750306	Human adenovirus E		Q2KSF1	Q2KSF1_169_54442_6_32628698	L2_HAdVE_gp09	169
Q2KSF1_169_54442	6	32629245	G	A	HLA-DQA1	rs3129769	0.172472	8.33456e-15	60.2547	0.726173	0.0935502	Human adenovirus E		Q2KSF1	Q2KSF1_169_54442_6_32629245	L2_HAdVE_gp09	169
Q2KSF1_169_54442	6	32630035	T	C	HLA-DQA1	rs2395518	0.174719	2.30315e-13	53.7275	0.683902	0.093303	Human adenovirus E		Q2KSF1	Q2KSF1_169_54442_6_32630035	L2_HAdVE_gp09	169
Q2KSF1_169_54442	6	32630290	A	C	HLA-DQA1	rs2395519	0.176966	1.75767e-12	49.7374	0.655455	0.0929398	Human adenovirus E		Q2KSF1	Q2KSF1_169_54442_6_32630290	L2_HAdVE_gp09	169
Q2KSF1_169_54442	6	32630447	C	T	HLA-DQA1	rs9272013	0.491573	2.60487e-11	44.4534	-0.459417	0.0689056	Human adenovirus E		Q2KSF1	Q2KSF1_169_54442_6_32630447	L2_HAdVE_gp09	169
Q2KSF1_169_54442	6	32631077	G	A	HLA-DQA1	rs3104381	0.169663	5.36194e-15	61.123	0.733787	0.0938573	Human adenovirus E		Q2KSF1	Q2KSF1_169_54442_6_32631077	L2_HAdVE_gp09	169
Q2KSF1_169_54442	6	32631129	G	A	HLA-DQA1	rs9272041	0.473596	5.21569e-11	43.0946	-0.449805	0.0685194	Human adenovirus E		Q2KSF1	Q2KSF1_169_54442_6_32631129	L2_HAdVE_gp09	169
Q2KSF1_169_54442	6	32631140	A	C	HLA-DQA1	rs9272042	0.466292	1.24901e-11	45.8928	-0.465037	0.0686459	Human adenovirus E		Q2KSF1	Q2KSF1_169_54442_6_32631140	L2_HAdVE_gp09	169
Q2KSF1_169_54442	6	32631169	T	G	HLA-DQA1	rs9272043	0.45618	2.47993e-12	49.062	-0.478115	0.0682589	Human adenovirus E		Q2KSF1	Q2KSF1_169_54442_6_32631169	L2_HAdVE_gp09	169
Q2KSF1_169_54442	6	32631194	C	A	HLA-DQA1	rs9272044	0.486517	2.25495e-11	44.7358	-0.460768	0.0688898	Human adenovirus E		Q2KSF1	Q2KSF1_169_54442_6_32631194	L2_HAdVE_gp09	169
Q2KSF1_169_54442	6	32631229	C	T	HLA-DQA1	rs9272045	0.464607	5.4323e-11	43.015	-0.449606	0.0685524	Human adenovirus E		Q2KSF1	Q2KSF1_169_54442_6_32631229	L2_HAdVE_gp09	169
Q2KSF1_169_54442	6	32631386	C	T	HLA-DQA1	rs3104378	0.176404	4.46531e-13	52.4271	0.67432	0.0931298	Human adenovirus E		Q2KSF1	Q2KSF1_169_54442_6_32631386	L2_HAdVE_gp09	169
Q2KSF1_169_54442	6	32631561	C	T	HLA-DQA1	rs9272064	0.483708	1.92113e-12	49.5629	-0.48341	0.0686653	Human adenovirus E		Q2KSF1	Q2KSF1_169_54442_6_32631561	L2_HAdVE_gp09	169
Q2KSF1_169_54442	6	32631624	C	A	HLA-DQA1	rs9272067	0.482584	2.23828e-12	49.2631	-0.48326	0.0688525	Human adenovirus E		Q2KSF1	Q2KSF1_169_54442_6_32631624	L2_HAdVE_gp09	169
Q2KSF1_169_54442	6	32631708	T	G	HLA-DQA1	rs9272070	0.45618	3.13325e-12	48.6034	-0.474937	0.0681245	Human adenovirus E		Q2KSF1	Q2KSF1_169_54442_6_32631708	L2_HAdVE_gp09	169
Q2KSF1_169_54442	6	32631710	G	C	HLA-DQA1	rs9272071	0.466854	1.28111e-11	45.8431	-0.467387	0.0690303	Human adenovirus E		Q2KSF1	Q2KSF1_169_54442_6_32631710	L2_HAdVE_gp09	169
Q2KSF1_169_54442	6	32632141	T	C	HLA-DQA1	rs9272104	0.464045	5.83053e-12	47.3857	-0.469233	0.0681655	Human adenovirus E		Q2KSF1	Q2KSF1_169_54442_6_32632141	L2_HAdVE_gp09	169
Q2KSF1_169_54442	6	32632222	G	A	HLA-DQA1	rs9272105	0.451685	1.64955e-13	54.3833	-0.50167	0.0680276	Human adenovirus E		Q2KSF1	Q2KSF1_169_54442_6_32632222	L2_HAdVE_gp09	169
Q2KSF1_169_54442	6	32632324	G	C	HLA-DQA1	rs3104375	0.172472	1.38893e-14	59.2495	0.720405	0.093591	Human adenovirus E		Q2KSF1	Q2KSF1_169_54442_6_32632324	L2_HAdVE_gp09	169
Q2KSF1_169_54442	6	32632451	T	C	HLA-DQA1	rs9272108	0.469101	3.94332e-12	48.1525	-0.473112	0.0681796	Human adenovirus E		Q2KSF1	Q2KSF1_169_54442_6_32632451	L2_HAdVE_gp09	169
Q2KSF1_169_54442	6	32632476	G	T	HLA-DQA1	rs9272109	0.469101	3.14131e-12	48.5984	-0.47612	0.0682977	Human adenovirus E		Q2KSF1	Q2KSF1_169_54442_6_32632476	L2_HAdVE_gp09	169
Q2KSF1_169_54442	6	32632540	T	C	HLA-DQA1	rs9272114	0.451685	1.64955e-13	54.3833	-0.50167	0.0680276	Human adenovirus E		Q2KSF1	Q2KSF1_169_54442_6_32632540	L2_HAdVE_gp09	169
Q2KSF1_169_54442	6	32632627	T	C	HLA-DQA1	rs9272116	0.455056	1.85585e-13	54.1518	-0.501134	0.0681	Human adenovirus E		Q2KSF1	Q2KSF1_169_54442_6_32632627	L2_HAdVE_gp09	169
Q2KSF1_169_54442	6	32632634	C	T	HLA-DQA1	rs9272117	0.483146	2.58944e-12	48.9773	-0.480375	0.0686409	Human adenovirus E		Q2KSF1	Q2KSF1_169_54442_6_32632634	L2_HAdVE_gp09	169
Q2KSF1_169_54442	6	32632671	C	T	HLA-DQA1	rs9272118	0.455618	6.91278e-13	51.5689	-0.491173	0.0683976	Human adenovirus E		Q2KSF1	Q2KSF1_169_54442_6_32632671	L2_HAdVE_gp09	169
Q2KSF1_169_54442	6	32632693	T	C	HLA-DQA1	rs9272119	0.483146	3.18137e-12	48.5735	-0.479504	0.0688007	Human adenovirus E		Q2KSF1	Q2KSF1_169_54442_6_32632693	L2_HAdVE_gp09	169
Q2KSF1_169_54442	6	32632705	G	GT	HLA-DQA1	NA	0.48427	3.50004e-12	48.3863	0.478543	0.0687955	Human adenovirus E		Q2KSF1	Q2KSF1_169_54442_6_32632705	L2_HAdVE_gp09	169
Q2KSF1_169_54442	6	32632724	A	G	HLA-DQA1	rs9272120	0.480337	2.24127e-12	49.2605	-0.4823	0.0687176	Human adenovirus E		Q2KSF1	Q2KSF1_169_54442_6_32632724	L2_HAdVE_gp09	169
Q2KSF1_169_54442	6	32632861	A	G	HLA-DQA1	rs9272130	0.483146	1.18607e-11	45.9941	-0.467029	0.0688641	Human adenovirus E		Q2KSF1	Q2KSF1_169_54442_6_32632861	L2_HAdVE_gp09	169
Q2KSF1_169_54442	6	32632894	C	T	HLA-DQA1	rs9272131	0.0780899	2.45596e-12	49.0811	0.900038	0.128471	Human adenovirus E		Q2KSF1	Q2KSF1_169_54442_6_32632894	L2_HAdVE_gp09	169
Q2KSF1_169_54442	6	32632900	A	G	HLA-DQA1	rs9272132	0.452809	1.2313e-13	54.958	-0.503927	0.0679754	Human adenovirus E		Q2KSF1	Q2KSF1_169_54442_6_32632900	L2_HAdVE_gp09	169
Q2KSF1_169_54442	6	32633137	T	C	HLA-DQA1	rs9272146	0.489326	9.85198e-12	46.3577	-0.468933	0.0688732	Human adenovirus E		Q2KSF1	Q2KSF1_169_54442_6_32633137	L2_HAdVE_gp09	169
Q2KSF1_169_54442	6	32634319	G	A	HLA-DQA1	rs9272214	0.447753	1.48063e-12	50.0739	-0.484788	0.0685088	Human adenovirus E		Q2KSF1	Q2KSF1_169_54442_6_32634319	L2_HAdVE_gp09	169
Q2KSF1_169_54442	6	32634360	C	G	HLA-DQA1	rs3104371	0.172472	5.9854e-12	47.3344	0.64566	0.093846	Human adenovirus E		Q2KSF1	Q2KSF1_169_54442_6_32634360	L2_HAdVE_gp09	169
Q2KSF1_169_54442	6	32634461	C	T	HLA-DQA1	rs9272218	0.446629	8.10467e-14	55.7801	-0.512556	0.068628	Human adenovirus E		Q2KSF1	Q2KSF1_169_54442_6_32634461	L2_HAdVE_gp09	169
Q2KSF1_169_54442	6	32634557	C	A	HLA-DQA1	rs9272221	0.456742	7.17606e-14	56.0194	-0.509541	0.0680785	Human adenovirus E		Q2KSF1	Q2KSF1_169_54442_6_32634557	L2_HAdVE_gp09	169
Q2KSF1_169_54442	6	32634619	C	T	HLA-DQA1	rs9272226	0.325843	1.73271e-11	45.2517	-0.494799	0.0735549	Human adenovirus E		Q2KSF1	Q2KSF1_169_54442_6_32634619	L2_HAdVE_gp09	169
Q2KSF1_169_54442	6	32634791	C	T	HLA-DQA1	rs9272229	0.447753	1.23915e-13	54.9456	-0.505426	0.0681854	Human adenovirus E		Q2KSF1	Q2KSF1_169_54442_6_32634791	L2_HAdVE_gp09	169
Q2KSF1_169_54442	6	32634840	C	T	HLA-DQA1	rs9272231	0.44382	6.95331e-13	51.5574	-0.490052	0.068249	Human adenovirus E		Q2KSF1	Q2KSF1_169_54442_6_32634840	L2_HAdVE_gp09	169
Q2KSF1_169_54442	6	32634853	C	T	HLA-DQA1	rs9272232	0.452809	1.57853e-11	45.4342	-0.459626	0.0681888	Human adenovirus E		Q2KSF1	Q2KSF1_169_54442_6_32634853	L2_HAdVE_gp09	169
Q2KSF1_169_54442	6	32635013	T	C	HLA-DQA1	rs9272242	0.456742	7.67751e-13	51.3629	-0.491314	0.0685542	Human adenovirus E		Q2KSF1	Q2KSF1_169_54442_6_32635013	L2_HAdVE_gp09	169
Q2KSF1_169_54442	6	32635095	C	G	HLA-DQA1	rs9272245	0.326966	1.03309e-11	46.2647	-0.503987	0.0740959	Human adenovirus E		Q2KSF1	Q2KSF1_169_54442_6_32635095	L2_HAdVE_gp09	169
Q2KSF1_169_54442	6	32635321	C	T	HLA-DQA1	rs9272254	0.447753	6.9596e-15	60.6095	-0.529252	0.0679817	Human adenovirus E		Q2KSF1	Q2KSF1_169_54442_6_32635321	L2_HAdVE_gp09	169
Q2KSF1_169_54442	6	32636331	T	C	HLA-DQA1	rs9272319	0.296629	1.07061e-11	46.1948	0.514925	0.0757613	Human adenovirus E		Q2KSF1	Q2KSF1_169_54442_6_32636331	L2_HAdVE_gp09	169
Q2KSF1_169_54442	6	32636679	G	C	HLA-DQA1	rs9272353	0.174157	8.20507e-11	42.2083	0.605071	0.0931338	Human adenovirus E		Q2KSF1	Q2KSF1_169_54442_6_32636679	L2_HAdVE_gp09	169
Q2KSF1_169_54442	6	32637301	A	G	HLA-DQA1	rs9272417	0.167978	3.71229e-14	57.3154	0.715776	0.0945456	Human adenovirus E		Q2KSF1	Q2KSF1_169_54442_6_32637301	L2_HAdVE_gp09	169
Q2KSF1_169_54442	6	32637324	A	G	HLA-DQA1	rs9272420	0.301124	3.65305e-12	48.3024	0.51763	0.0744793	Human adenovirus E		Q2KSF1	Q2KSF1_169_54442_6_32637324	L2_HAdVE_gp09	169
Q2KSF1_169_54442	6	32637518	C	T	HLA-DQA1	rs1129735	0.341573	3.66901e-11	43.7829	0.489044	0.0739087	Human adenovirus E		Q2KSF1	Q2KSF1_169_54442_6_32637518	L2_HAdVE_gp09	169
Q2KSF1_169_54442	6	32637559	G	A	HLA-DQA1	rs9272435	0.297753	1.21487e-10	41.4409	0.483366	0.0750864	Human adenovirus E		Q2KSF1	Q2KSF1_169_54442_6_32637559	L2_HAdVE_gp09	169
Q2KSF1_169_54442	6	32637724	C	G	HLA-DQA1	rs9272451	0.35618	4.31298e-11	43.4664	0.474035	0.0719008	Human adenovirus E		Q2KSF1	Q2KSF1_169_54442_6_32637724	L2_HAdVE_gp09	169
Q2KSF1_169_54442	6	32637832	G	A	HLA-DQA1	rs9272461	0.174157	9.16157e-11	41.9927	0.606283	0.0935597	Human adenovirus E		Q2KSF1	Q2KSF1_169_54442_6_32637832	L2_HAdVE_gp09	169
Q2KSF1_169_54442	6	32637869	T	G	HLA-DQA1	rs9272463	0.302247	1.43408e-11	45.6222	0.504241	0.0746535	Human adenovirus E		Q2KSF1	Q2KSF1_169_54442_6_32637869	L2_HAdVE_gp09	169
Q2KSF1_169_54442	6	32637919	G	T	HLA-DQA1	rs9272466	0.175281	1.42264e-12	50.1523	0.664599	0.0938456	Human adenovirus E		Q2KSF1	Q2KSF1_169_54442_6_32637919	L2_HAdVE_gp09	169
Q2KSF1_169_54442	6	32638195	A	G	HLA-DQA1	rs9272485	0.304494	5.42118e-12	47.5284	0.516037	0.0748521	Human adenovirus E		Q2KSF1	Q2KSF1_169_54442_6_32638195	L2_HAdVE_gp09	169
Q2KSF1_169_54442	6	32638205	T	G	HLA-DQA1	rs9272486	0.30618	1.02233e-10	41.7783	0.484456	0.0749512	Human adenovirus E		Q2KSF1	Q2KSF1_169_54442_6_32638205	L2_HAdVE_gp09	169
Q2KSF1_169_54442	6	32640076	A	T	HLA-DQA1	rs41269945	0.173034	8.82024e-13	51.0905	0.670065	0.0937447	Human adenovirus E		Q2KSF1	Q2KSF1_169_54442_6_32640076	L2_HAdVE_gp09	169
Q2KSF1_169_54442	6	32640258	T	C	HLA-DQA1	rs28383403	0.3	6.93068e-11	42.5384	0.49252	0.075515	Human adenovirus E		Q2KSF1	Q2KSF1_169_54442_6_32640258	L2_HAdVE_gp09	169
Q2KSF1_169_54442	6	32640300	T	C	HLA-DQA1	rs17426593	0.175281	7.87213e-12	46.7973	0.634727	0.0927848	Human adenovirus E		Q2KSF1	Q2KSF1_169_54442_6_32640300	L2_HAdVE_gp09	169
Q2KSF1_169_54442	6	32640474	C	G	HLA-DQA1	rs28383408	0.297753	2.09416e-11	44.8807	0.503014	0.0750846	Human adenovirus E		Q2KSF1	Q2KSF1_169_54442_6_32640474	L2_HAdVE_gp09	169
Q2KSF1_169_54442	6	32640492	G	A	HLA-DQA1	rs41269955	0.169101	9.62788e-11	41.8956	0.616902	0.0953086	Human adenovirus E		Q2KSF1	Q2KSF1_169_54442_6_32640492	L2_HAdVE_gp09	169
Q2KSF1_169_54442	6	32640640	G	A	HLA-DQA1	rs28383413	0.296629	6.14561e-12	47.2826	0.519295	0.0755203	Human adenovirus E		Q2KSF1	Q2KSF1_169_54442_6_32640640	L2_HAdVE_gp09	169
Q2KSF1_169_54442	6	32640957	AATTTC	A	HLA-DQA1	NA	0.278652	6.83443e-11	42.5658	0.505772	0.0775219	Human adenovirus E		Q2KSF1	Q2KSF1_169_54442_6_32640957	L2_HAdVE_gp09	169
Q2KSF1_169_54442	6	32640975	C	T	HLA-DQA1	rs28383423	0.295506	3.88057e-11	43.6732	0.49999	0.0756578	Human adenovirus E		Q2KSF1	Q2KSF1_169_54442_6_32640975	L2_HAdVE_gp09	169
Q2KSF1_169_54442	6	32640979	A	G	HLA-DQA1	rs28383424	0.298315	4.07358e-12	48.0887	0.523873	0.0755447	Human adenovirus E		Q2KSF1	Q2KSF1_169_54442_6_32640979	L2_HAdVE_gp09	169
Q2KSF1_169_54442	6	32640984	A	C	HLA-DQA1	rs28383425	0.297753	2.72945e-12	48.874	0.527842	0.0755031	Human adenovirus E		Q2KSF1	Q2KSF1_169_54442_6_32640984	L2_HAdVE_gp09	169
Q2KSF1_169_54442	6	32641015	A	T	HLA-DQA1	rs28383427	0.297753	3.06507e-12	48.6466	0.52667	0.0755114	Human adenovirus E		Q2KSF1	Q2KSF1_169_54442_6_32641015	L2_HAdVE_gp09	169
Q2KSF1_169_54442	6	32641032	T	C	HLA-DQA1	rs28383428	0.296629	3.00719e-12	48.6839	0.528442	0.0757363	Human adenovirus E		Q2KSF1	Q2KSF1_169_54442_6_32641032	L2_HAdVE_gp09	169
Q2KSF1_169_54442	6	32641067	A	G	HLA-DQA1	rs28383429	0.296629	1.14303e-12	50.5818	0.536697	0.0754626	Human adenovirus E		Q2KSF1	Q2KSF1_169_54442_6_32641067	L2_HAdVE_gp09	169
Q2KSF1_169_54442	6	32641079	T	C	HLA-DQA1	rs28383431	0.297753	2.34522e-12	49.1716	0.528328	0.0753436	Human adenovirus E		Q2KSF1	Q2KSF1_169_54442_6_32641079	L2_HAdVE_gp09	169
Q2KSF1_169_54442	6	32641103	G	A	HLA-DQA1	rs28383432	0.326404	1.153e-10	41.5431	0.482239	0.0748192	Human adenovirus E		Q2KSF1	Q2KSF1_169_54442_6_32641103	L2_HAdVE_gp09	169
Q2KSF1_169_54442	6	32641221	T	C	HLA-DQA1	rs34763586	0.178652	8.4157e-13	51.1827	0.66079	0.0923638	Human adenovirus E		Q2KSF1	Q2KSF1_169_54442_6_32641221	L2_HAdVE_gp09	169
Q2KSF1_169_54442	6	32641265	C	A	HLA-DQA1	rs28383439	0.299438	3.15401e-12	48.5905	0.523953	0.0751651	Human adenovirus E		Q2KSF1	Q2KSF1_169_54442_6_32641265	L2_HAdVE_gp09	169
Q2KSF1_169_54442	6	32641279	C	T	HLA-DQA1	rs28383441	0.301124	3.86071e-12	48.194	0.522323	0.075239	Human adenovirus E		Q2KSF1	Q2KSF1_169_54442_6_32641279	L2_HAdVE_gp09	169
Q2KSF1_169_54442	6	32641353	C	T	HLA-DQA1	rs1129753	0.171348	9.48335e-14	55.4713	0.696378	0.0934998	Human adenovirus E		Q2KSF1	Q2KSF1_169_54442_6_32641353	L2_HAdVE_gp09	169
Q2KSF1_169_54442	6	32641365	C	G	HLA-DQA1	rs1129759	0.172472	4.02115e-13	52.6328	0.678513	0.0935255	Human adenovirus E		Q2KSF1	Q2KSF1_169_54442_6_32641365	L2_HAdVE_gp09	169
Q2KSF1_169_54442	6	32641373	C	G	HLA-DQA1	rs1048023	0.17191	4.67107e-13	52.3386	0.67721	0.0936079	Human adenovirus E		Q2KSF1	Q2KSF1_169_54442_6_32641373	L2_HAdVE_gp09	169
Q2KSF1_169_54442	6	32641679	C	T	HLA-DQA1	rs28383457	0.299438	8.96981e-12	46.5415	0.513266	0.0752354	Human adenovirus E		Q2KSF1	Q2KSF1_169_54442_6_32641679	L2_HAdVE_gp09	169
Q2KSF1_169_54442	6	32641702	C	A	HLA-DQA1	rs35874654	0.17809	2.795e-12	48.8275	0.646594	0.0925336	Human adenovirus E		Q2KSF1	Q2KSF1_169_54442_6_32641702	L2_HAdVE_gp09	169
Q2KSF1_169_54442	6	32641768	C	T	HLA-DQA1	rs34965214	0.178652	2.89798e-12	48.7565	0.64577	0.092483	Human adenovirus E		Q2KSF1	Q2KSF1_169_54442_6_32641768	L2_HAdVE_gp09	169
Q2KSF1_169_54442	6	32641809	A	G	HLA-DQA1	rs28383460	0.299438	3.15401e-12	48.5905	0.523953	0.0751651	Human adenovirus E		Q2KSF1	Q2KSF1_169_54442_6_32641809	L2_HAdVE_gp09	169
Q2KSF1_169_54442	6	32641969	C	T	HLA-DQA1	rs9272744	0.311798	3.67694e-11	43.7787	0.496289	0.0750073	Human adenovirus E		Q2KSF1	Q2KSF1_169_54442_6_32641969	L2_HAdVE_gp09	169
Q2KSF1_169_54442	6	32642078	A	C	HLA-DQA1	rs1048173	0.3	1.32413e-12	50.2931	0.531318	0.0749205	Human adenovirus E		Q2KSF1	Q2KSF1_169_54442_6_32642078	L2_HAdVE_gp09	169
Q2KSF1_169_54442	6	32642231	C	T	HLA-DQA1	rs2308890	0.301124	2.78145e-11	44.325	0.500646	0.0751981	Human adenovirus E		Q2KSF1	Q2KSF1_169_54442_6_32642231	L2_HAdVE_gp09	169
Q2KSF1_169_54442	6	32642322	TC	T	HLA-DQA1	rs776285750	0.300562	6.9418e-12	47.0438	0.516216	0.0752628	Human adenovirus E		Q2KSF1	Q2KSF1_169_54442_6_32642322	L2_HAdVE_gp09	169
Q2KSF1_169_54442	6	32642357	G	A	HLA-DQA1	rs75076975	0.301124	8.02184e-12	46.7604	0.514815	0.0752856	Human adenovirus E		Q2KSF1	Q2KSF1_169_54442_6_32642357	L2_HAdVE_gp09	169
Q2KSF1_169_54442	6	32642624	G	A	HLA-DQA1	rs9272785	0.172472	1.18345e-11	45.9985	0.639837	0.0943404	Human adenovirus E		Q2KSF1	Q2KSF1_169_54442_6_32642624	L2_HAdVE_gp09	169
Q2KSF1_169_54442	6	32642626	C	A	HLA-DQA1	rs3188543	0.29382	2.21938e-11	44.7669	0.508417	0.0759874	Human adenovirus E		Q2KSF1	Q2KSF1_169_54442_6_32642626	L2_HAdVE_gp09	169
Q2KSF1_169_54442	6	32642701	C	G	HLA-DQA1	rs1048414	0.292135	7.08287e-11	42.496	0.496151	0.0761097	Human adenovirus E		Q2KSF1	Q2KSF1_169_54442_6_32642701	L2_HAdVE_gp09	169
Q2KSF1_169_54442	6	32643217	C	A	HLA-DQA1	rs1130161	0.299438	3.15401e-12	48.5905	0.523953	0.0751651	Human adenovirus E		Q2KSF1	Q2KSF1_169_54442_6_32643217	L2_HAdVE_gp09	169
Q2KSF1_169_54442	6	32643802	A	G	HLA-DQA1	rs9273009	0.294944	2.72887e-11	44.3623	0.507367	0.0761755	Human adenovirus E		Q2KSF1	Q2KSF1_169_54442_6_32643802	L2_HAdVE_gp09	169
Q2KSF1_169_54442	6	32646260	C	T	HLA-DQA1	rs34276369	0.298315	7.51627e-12	46.888	0.516307	0.075401	Human adenovirus E		Q2KSF1	Q2KSF1_169_54442_6_32646260	L2_HAdVE_gp09	169
Q2KSF1_169_54442	6	32659181	T	C	HLA-DQB1	rs9273385	0.088764	1.03806e-12	50.7708	0.873725	0.122622	Human adenovirus E		Q2KSF1	Q2KSF1_169_54442_6_32659181	L2_HAdVE_gp09	169
Q2KSF1_169_54442	6	32659352	A	G	HLA-DQB1	rs9273401	0.0837079	6.27191e-13	51.7599	0.913399	0.126959	Human adenovirus E		Q2KSF1	Q2KSF1_169_54442_6_32659352	L2_HAdVE_gp09	169
Q2KSF1_169_54442	6	32660041	C	A	HLA-DQB1	rs1768	0.119663	9.7912e-11	41.8627	0.713539	0.110282	Human adenovirus E		Q2KSF1	Q2KSF1_169_54442_6_32660041	L2_HAdVE_gp09	169
Q2KSF1_169_54442	6	32661482	T	C	HLA-DQB1	rs3828786	0.0949438	3.20141e-13	53.0806	0.865832	0.118841	Human adenovirus E		Q2KSF1	Q2KSF1_169_54442_6_32661482	L2_HAdVE_gp09	169
Q2KSF1_169_54442	6	32661626	C	T	HLA-DQB1	rs56412559	0.0741573	2.11793e-12	49.3716	0.94903	0.135065	Human adenovirus E		Q2KSF1	Q2KSF1_169_54442_6_32661626	L2_HAdVE_gp09	169
Q2KSF1_169_54442	6	32668177	G	A	HLA-DQB1	rs9274619	0.0949438	2.29022e-15	62.7981	0.936759	0.11821	Human adenovirus E		Q2KSF1	Q2KSF1_169_54442_6_32668177	L2_HAdVE_gp09	169
Q2KSF1_169_54442	6	32668744	G	A	HLA-DQB1	rs9274663	0.133708	1.51401e-12	50.0302	0.737132	0.104215	Human adenovirus E		Q2KSF1	Q2KSF1_169_54442_6_32668744	L2_HAdVE_gp09	169
Q2KSF1_169_54442	6	32670260	T	C	HLA-DQB1	rs9274742	0.241573	1.25405e-15	63.9845	0.667509	0.0834487	Human adenovirus E		Q2KSF1	Q2KSF1_169_54442_6_32670260	L2_HAdVE_gp09	169
Q2KSF1_169_54442	6	32670294	C	A	HLA-DQB1	rs9274747	0.0921348	6.315e-15	60.8009	0.938662	0.12038	Human adenovirus E		Q2KSF1	Q2KSF1_169_54442_6_32670294	L2_HAdVE_gp09	169
Q2KSF1_169_54442	6	32675243	A	G	HLA-DQB1	rs144949540	0.0533708	4.20774e-11	43.5148	1.0098	0.15308	Human adenovirus E		Q2KSF1	Q2KSF1_169_54442_6_32675243	L2_HAdVE_gp09	169
Q2KSF1_169_54442	6	32680412	C	A	HLA-DQB1	rs9275053	0.21573	7.65659e-14	55.8919	0.643576	0.0860846	Human adenovirus E		Q2KSF1	Q2KSF1_169_54442_6_32680412	L2_HAdVE_gp09	169
Q2KSF1_169_54442	6	32680462	G	T	HLA-DQB1	rs9275056	0.21573	2.86253e-13	53.3004	0.626838	0.0858599	Human adenovirus E		Q2KSF1	Q2KSF1_169_54442_6_32680462	L2_HAdVE_gp09	169
Q2KSF1_169_54442	6	32680508	A	G	HLA-DQB1	rs9275058	0.0752809	1.67329e-12	49.8339	0.932702	0.132124	Human adenovirus E		Q2KSF1	Q2KSF1_169_54442_6_32680508	L2_HAdVE_gp09	169
Q2KSF1_169_54442	6	32680520	T	TA	HLA-DQB1	rs996500215	0.198315	6.25583e-13	51.765	0.6372	0.0885641	Human adenovirus E		Q2KSF1	Q2KSF1_169_54442_6_32680520	L2_HAdVE_gp09	169
Q2KSF1_169_54442	6	32680535	C	T	HLA-DQB1	rs9275061	0.203371	4.23236e-11	43.5033	0.587079	0.0890093	Human adenovirus E		Q2KSF1	Q2KSF1_169_54442_6_32680535	L2_HAdVE_gp09	169
Q2KSF1_169_54442	6	32680577	C	A	HLA-DQB1	rs9275063	0.213483	3.94569e-11	43.6406	0.577572	0.08743	Human adenovirus E		Q2KSF1	Q2KSF1_169_54442_6_32680577	L2_HAdVE_gp09	169
Q2KSF1_169_54442	6	32680641	T	C	HLA-DQB1	rs9275068	0.177528	7.42342e-11	42.4041	0.587189	0.0901724	Human adenovirus E		Q2KSF1	Q2KSF1_169_54442_6_32680641	L2_HAdVE_gp09	169
Q2KSF1_169_54442	6	32680837	A	C	HLA-DQB1	rs9275079	0.226966	1.17629e-14	59.5765	0.652163	0.0844926	Human adenovirus E		Q2KSF1	Q2KSF1_169_54442_6_32680837	L2_HAdVE_gp09	169
Q2KSF1_169_54442	6	32680850	C	T	HLA-DQB1	rs9275080	0.226966	1.17629e-14	59.5765	0.652163	0.0844926	Human adenovirus E		Q2KSF1	Q2KSF1_169_54442_6_32680850	L2_HAdVE_gp09	169
Q2KSF1_169_54442	6	32680917	T	C	HLA-DQB1	rs9275083	0.226966	1.17629e-14	59.5765	0.652163	0.0844926	Human adenovirus E		Q2KSF1	Q2KSF1_169_54442_6_32680917	L2_HAdVE_gp09	169
Q2KSF1_169_54442	6	32681194	TC	T	HLA-DQB1	rs9275090	0.219663	9.20939e-13	51.0058	0.611204	0.0855808	Human adenovirus E		Q2KSF1	Q2KSF1_169_54442_6_32681194	L2_HAdVE_gp09	169
Q2KSF1_169_54442	6	32681210	C	T	HLA-DQB1	rs9275092	0.0882022	4.02416e-14	57.1568	0.925259	0.122385	Human adenovirus E		Q2KSF1	Q2KSF1_169_54442_6_32681210	L2_HAdVE_gp09	169
Q2KSF1_169_54442	6	32681270	C	T	HLA-DQB1	rs9275093	0.219101	2.75058e-13	53.3787	0.626768	0.0857873	Human adenovirus E		Q2KSF1	Q2KSF1_169_54442_6_32681270	L2_HAdVE_gp09	169
Q2KSF1_169_54442	6	32681285	T	C	HLA-DQB1	rs9275094	0.219663	4.48668e-13	52.4177	0.61946	0.0855608	Human adenovirus E		Q2KSF1	Q2KSF1_169_54442_6_32681285	L2_HAdVE_gp09	169
Q2KSF1_169_54442	6	32681311	C	G	HLA-DQB1	rs9275095	0.0904494	1.71786e-14	58.8313	0.923624	0.120418	Human adenovirus E		Q2KSF1	Q2KSF1_169_54442_6_32681311	L2_HAdVE_gp09	169
Q2KSF1_169_54442	6	32681319	C	T	HLA-DQB1	rs9275096	0.22191	5.46269e-14	56.5558	0.637159	0.0847245	Human adenovirus E		Q2KSF1	Q2KSF1_169_54442_6_32681319	L2_HAdVE_gp09	169
Q2KSF1_169_54442	6	32681349	A	G	HLA-DQB1	rs9275097	0.0904494	6.60866e-15	60.7114	0.937174	0.120278	Human adenovirus E		Q2KSF1	Q2KSF1_169_54442_6_32681349	L2_HAdVE_gp09	169
Q2KSF1_169_54442	6	32681384	C	T	HLA-DQB1	rs9275098	0.0904494	1.09284e-14	59.7214	0.930196	0.120368	Human adenovirus E		Q2KSF1	Q2KSF1_169_54442_6_32681384	L2_HAdVE_gp09	169
Q2KSF1_169_54442	6	32681420	C	T	HLA-DQB1	rs1794496	0.192697	1.10759e-15	64.2291	0.700708	0.0874321	Human adenovirus E		Q2KSF1	Q2KSF1_169_54442_6_32681420	L2_HAdVE_gp09	169
Q2KSF1_169_54442	6	32681531	A	G	HLA-DQB1	rs9275100	0.226966	1.17629e-14	59.5765	0.652163	0.0844926	Human adenovirus E		Q2KSF1	Q2KSF1_169_54442_6_32681531	L2_HAdVE_gp09	169
Q2KSF1_169_54442	6	32681611	T	C	HLA-DQB1	rs9275104	0.224157	1.52502e-14	59.0656	0.654344	0.085141	Human adenovirus E		Q2KSF1	Q2KSF1_169_54442_6_32681611	L2_HAdVE_gp09	169
Q2KSF1_169_54442	6	32681731	A	G	HLA-DQB1	rs9275107	0.225843	2.08573e-14	58.4495	0.648745	0.0848562	Human adenovirus E		Q2KSF1	Q2KSF1_169_54442_6_32681731	L2_HAdVE_gp09	169
Q2KSF1_169_54442	6	32681832	G	A	HLA-DQB1	rs9275108	0.224719	1.62832e-14	58.9366	0.65334	0.0851033	Human adenovirus E		Q2KSF1	Q2KSF1_169_54442_6_32681832	L2_HAdVE_gp09	169
Q2KSF1_169_54442	6	32681946	T	C	HLA-DQB1	rs9275110	0.225843	7.81338e-15	60.3818	0.658675	0.0847653	Human adenovirus E		Q2KSF1	Q2KSF1_169_54442_6_32681946	L2_HAdVE_gp09	169
Q2KSF1_169_54442	6	32681958	G	T	HLA-DQB1	rs9275111	0.225843	7.81338e-15	60.3818	0.658675	0.0847653	Human adenovirus E		Q2KSF1	Q2KSF1_169_54442_6_32681958	L2_HAdVE_gp09	169
Q2KSF1_169_54442	6	32682048	A	G	HLA-DQB1	rs9275113	0.231461	4.22093e-15	61.594	0.655173	0.0834808	Human adenovirus E		Q2KSF1	Q2KSF1_169_54442_6_32682048	L2_HAdVE_gp09	169
Q2KSF1_169_54442	6	32682164	T	C	HLA-DQB1	rs9275115	0.235955	2.31034e-15	62.7809	0.664891	0.0839145	Human adenovirus E		Q2KSF1	Q2KSF1_169_54442_6_32682164	L2_HAdVE_gp09	169
Q2KSF1_169_54442	6	32682188	C	T	HLA-DQB1	rs9275117	0.23764	6.9961e-16	65.1344	0.673856	0.0834952	Human adenovirus E		Q2KSF1	Q2KSF1_169_54442_6_32682188	L2_HAdVE_gp09	169
Q2KSF1_169_54442	6	32682408	A	G	HLA-DQB1	rs9275121	0.226404	1.11125e-14	59.6885	0.654845	0.0847605	Human adenovirus E		Q2KSF1	Q2KSF1_169_54442_6_32682408	L2_HAdVE_gp09	169
Q2KSF1_169_54442	6	32682456	T	C	HLA-DQB1	rs9275122	0.226404	1.11125e-14	59.6885	0.654845	0.0847605	Human adenovirus E		Q2KSF1	Q2KSF1_169_54442_6_32682456	L2_HAdVE_gp09	169
Q2KSF1_169_54442	6	32682491	T	C	HLA-DQB1	rs2516006	0.198876	4.2901e-17	70.6387	0.726656	0.0864584	Human adenovirus E		Q2KSF1	Q2KSF1_169_54442_6_32682491	L2_HAdVE_gp09	169
Q2KSF1_169_54442	6	32682626	A	AT	HLA-DQB1	rs1785266397	0.226966	1.94347e-14	58.5885	0.646758	0.0844958	Human adenovirus E		Q2KSF1	Q2KSF1_169_54442_6_32682626	L2_HAdVE_gp09	169
Q2KSF1_169_54442	6	32682723	G	A	HLA-DQB1	rs9275132	0.226404	1.11125e-14	59.6885	0.654845	0.0847605	Human adenovirus E		Q2KSF1	Q2KSF1_169_54442_6_32682723	L2_HAdVE_gp09	169
Q2KSF1_169_54442	6	32682835	C	G	HLA-DQB1	rs9275134	0.226404	1.11125e-14	59.6885	0.654845	0.0847605	Human adenovirus E		Q2KSF1	Q2KSF1_169_54442_6_32682835	L2_HAdVE_gp09	169
Q2KSF1_169_54442	6	32683103	G	C	HLA-DQB1	rs9275137	0.227528	2.82866e-14	57.8501	0.642816	0.0845152	Human adenovirus E		Q2KSF1	Q2KSF1_169_54442_6_32683103	L2_HAdVE_gp09	169
Q2KSF1_169_54442	6	32683241	G	A	HLA-DQB1	rs9275140	0.230337	2.62482e-14	57.9973	0.639309	0.0839474	Human adenovirus E		Q2KSF1	Q2KSF1_169_54442_6_32683241	L2_HAdVE_gp09	169
Q2KSF1_169_54442	6	32683441	T	A	HLA-DQB1	rs9275144	0.226404	1.11125e-14	59.6885	0.654845	0.0847605	Human adenovirus E		Q2KSF1	Q2KSF1_169_54442_6_32683441	L2_HAdVE_gp09	169
Q2KSF1_169_54442	6	32683780	C	T	HLA-DQB1	rs9275147	0.242697	6.79485e-15	60.6567	0.649109	0.0833448	Human adenovirus E		Q2KSF1	Q2KSF1_169_54442_6_32683780	L2_HAdVE_gp09	169
Q2KSF1_169_54442	6	32683839	C	T	HLA-DQB1	rs9275149	0.226966	7.58797e-13	51.3859	0.602374	0.0840318	Human adenovirus E		Q2KSF1	Q2KSF1_169_54442_6_32683839	L2_HAdVE_gp09	169
Q2KSF1_169_54442	6	32683840	A	G	HLA-DQB1	rs9275150	0.228652	1.9332e-13	54.0715	0.616993	0.0839065	Human adenovirus E		Q2KSF1	Q2KSF1_169_54442_6_32683840	L2_HAdVE_gp09	169
Q2KSF1_169_54442	6	32683930	C	G	HLA-DQB1	rs7750477	0.230899	1.37432e-12	50.2201	0.596772	0.0842112	Human adenovirus E		Q2KSF1	Q2KSF1_169_54442_6_32683930	L2_HAdVE_gp09	169
Q2KSF1_169_54442	6	32683964	C	T	HLA-DQB1	rs3021062	0.228652	9.85422e-14	55.3959	0.629841	0.0846237	Human adenovirus E		Q2KSF1	Q2KSF1_169_54442_6_32683964	L2_HAdVE_gp09	169
Q2KSF1_169_54442	6	32684062	C	G	HLA-DQB1	rs3021061	0.229213	1.30731e-13	54.8403	0.624579	0.0843408	Human adenovirus E		Q2KSF1	Q2KSF1_169_54442_6_32684062	L2_HAdVE_gp09	169
Q2KSF1_169_54442	6	32684069	G	C	HLA-DQB1	rs3021060	0.227528	4.44442e-14	56.9614	0.638217	0.0845625	Human adenovirus E		Q2KSF1	Q2KSF1_169_54442_6_32684069	L2_HAdVE_gp09	169
Q2KSF1_169_54442	6	32684159	C	T	HLA-DQB1	rs9275151	0.097191	9.19978e-15	60.0602	0.90445	0.116705	Human adenovirus E		Q2KSF1	Q2KSF1_169_54442_6_32684159	L2_HAdVE_gp09	169
Q2KSF1_169_54442	6	32684419	T	C	HLA-DQB1	rs9275152	0.0893258	1.73741e-13	54.2814	0.89497	0.121474	Human adenovirus E		Q2KSF1	Q2KSF1_169_54442_6_32684419	L2_HAdVE_gp09	169
Q2KSF1_169_54442	6	32684567	C	T	HLA-DQB1	rs3021059	0.233146	1.83694e-12	49.6508	0.593568	0.0842379	Human adenovirus E		Q2KSF1	Q2KSF1_169_54442_6_32684567	L2_HAdVE_gp09	169
Q2KSF1_169_54442	6	32684830	C	T	HLA-DQB1	rs9275159	0.228652	8.42486e-14	55.704	0.629421	0.0843331	Human adenovirus E		Q2KSF1	Q2KSF1_169_54442_6_32684830	L2_HAdVE_gp09	169
Q2KSF1_169_54442	6	32685103	A	C	HLA-DQB1	rs9275163	0.0966292	8.57469e-15	60.1987	0.907107	0.116914	Human adenovirus E		Q2KSF1	Q2KSF1_169_54442_6_32685103	L2_HAdVE_gp09	169
Q2KSF1_169_54442	6	32685152	T	C	HLA-DQB1	rs9275164	0.238764	1.37513e-14	59.2692	0.644582	0.0837267	Human adenovirus E		Q2KSF1	Q2KSF1_169_54442_6_32685152	L2_HAdVE_gp09	169
Q2KSF1_169_54442	6	32685179	A	G	HLA-DQB1	rs9275165	0.23764	1.26566e-14	59.4324	0.647943	0.0840476	Human adenovirus E		Q2KSF1	Q2KSF1_169_54442_6_32685179	L2_HAdVE_gp09	169
Q2KSF1_169_54442	6	32685186	T	C	HLA-DQB1	rs9275166	0.238202	1.57697e-14	58.9997	0.643349	0.0837571	Human adenovirus E		Q2KSF1	Q2KSF1_169_54442_6_32685186	L2_HAdVE_gp09	169
Q2KSF1_169_54442	6	32685293	G	A	HLA-DQB1	rs4947342	0.226404	1.11125e-14	59.6885	0.654845	0.0847605	Human adenovirus E		Q2KSF1	Q2KSF1_169_54442_6_32685293	L2_HAdVE_gp09	169
Q2KSF1_169_54442	6	32685486	A	G	HLA-DQB1	rs9275167	0.0960674	4.34494e-15	61.537	0.924388	0.117838	Human adenovirus E		Q2KSF1	Q2KSF1_169_54442_6_32685486	L2_HAdVE_gp09	169
Q2KSF1_169_54442	6	32685608	T	G	HLA-DQB1	rs2856692	0.226404	1.11125e-14	59.6885	0.654845	0.0847605	Human adenovirus E		Q2KSF1	Q2KSF1_169_54442_6_32685608	L2_HAdVE_gp09	169
Q2KSF1_169_54442	6	32685658	G	A	HLA-DQB1	rs2856691	0.223034	4.46099e-14	56.9541	0.641857	0.0850503	Human adenovirus E		Q2KSF1	Q2KSF1_169_54442_6_32685658	L2_HAdVE_gp09	169
Q2KSF1_169_54442	6	32686195	A	G	HLA-DQB1	rs9275171	0.271348	6.67694e-15	60.6912	0.627166	0.0805044	Human adenovirus E		Q2KSF1	Q2KSF1_169_54442_6_32686195	L2_HAdVE_gp09	169
Q2KSF1_169_54442	6	32686370	G	A	HLA-DQB1	rs9275175	0.269663	2.7684e-14	57.8925	0.614861	0.0808101	Human adenovirus E		Q2KSF1	Q2KSF1_169_54442_6_32686370	L2_HAdVE_gp09	169
Q2KSF1_169_54442	6	32686380	A	G	HLA-DQB1	rs9275176	0.270225	3.4096e-14	57.4827	0.612943	0.0808446	Human adenovirus E		Q2KSF1	Q2KSF1_169_54442_6_32686380	L2_HAdVE_gp09	169
Q2KSF1_169_54442	6	32686524	CA	C	HLA-DQB1	NA	0.236517	6.49312e-13	51.6919	0.603006	0.0838707	Human adenovirus E		Q2KSF1	Q2KSF1_169_54442_6_32686524	L2_HAdVE_gp09	169
Q2KSF1_169_54442	6	32686527	AC	A	HLA-DQB1	NA	0.237079	3.15517e-13	53.1092	0.61092	0.0838301	Human adenovirus E		Q2KSF1	Q2KSF1_169_54442_6_32686527	L2_HAdVE_gp09	169
Q2KSF1_169_54442	6	32686548	A	G	HLA-DQB1	rs9275181	0.236517	2.37519e-14	58.1939	0.63767	0.0835906	Human adenovirus E		Q2KSF1	Q2KSF1_169_54442_6_32686548	L2_HAdVE_gp09	169
Q2KSF1_169_54442	6	32686725	A	G	HLA-DQB1	rs9275183	0.123034	3.80047e-11	43.714	0.718437	0.108662	Human adenovirus E		Q2KSF1	Q2KSF1_169_54442_6_32686725	L2_HAdVE_gp09	169
Q2KSF1_169_54442	6	32686863	G	T	HLA-DQB1	rs2856688	0.229775	5.70418e-14	56.4707	0.637924	0.0848901	Human adenovirus E		Q2KSF1	Q2KSF1_169_54442_6_32686863	L2_HAdVE_gp09	169
Q2KSF1_169_54442	6	32686937	T	C	HLA-DQB1	rs9275184	0.0955056	2.56505e-15	62.5749	0.93333	0.117987	Human adenovirus E		Q2KSF1	Q2KSF1_169_54442_6_32686937	L2_HAdVE_gp09	169
Q2KSF1_169_54442	6	32687441	T	G	HLA-DQB1	rs2856683	0.226966	1.17629e-14	59.5765	0.652163	0.0844926	Human adenovirus E		Q2KSF1	Q2KSF1_169_54442_6_32687441	L2_HAdVE_gp09	169
Q2KSF1_169_54442	6	32687528	G	T	HLA-DQB1	rs9275185	0.0960674	3.65027e-15	61.8801	0.920696	0.117042	Human adenovirus E		Q2KSF1	Q2KSF1_169_54442_6_32687528	L2_HAdVE_gp09	169
Q2KSF1_169_54442	6	32687653	AT	A	HLA-DQB1	NA	0.226966	1.17629e-14	59.5765	0.652163	0.0844926	Human adenovirus E		Q2KSF1	Q2KSF1_169_54442_6_32687653	L2_HAdVE_gp09	169
Q2KSF1_169_54442	6	32688920	T	G	HLA-DQB1	rs3104362	0.228652	6.54808e-14	56.1994	0.631927	0.0842948	Human adenovirus E		Q2KSF1	Q2KSF1_169_54442_6_32688920	L2_HAdVE_gp09	169
Q2KSF1_169_54442	6	32688946	G	A	HLA-DQB1	rs9275201	0.0926966	2.36758e-14	58.2002	0.911568	0.119489	Human adenovirus E		Q2KSF1	Q2KSF1_169_54442_6_32688946	L2_HAdVE_gp09	169
Q2KSF1_169_54442	6	32688947	C	T	HLA-DQB1	rs3129785	0.226966	2.46893e-13	53.591	0.618416	0.0844764	Human adenovirus E		Q2KSF1	Q2KSF1_169_54442_6_32688947	L2_HAdVE_gp09	169
Q2KSF1_169_54442	6	32689038	C	T	HLA-DQB1	rs2856677	0.238764	8.06143e-14	55.7906	0.623518	0.0834772	Human adenovirus E		Q2KSF1	Q2KSF1_169_54442_6_32689038	L2_HAdVE_gp09	169
Q2KSF1_169_54442	6	32689170	G	A	HLA-DQB1	rs9275203	0.0960674	3.65027e-15	61.8801	0.920696	0.117042	Human adenovirus E		Q2KSF1	Q2KSF1_169_54442_6_32689170	L2_HAdVE_gp09	169
Q2KSF1_169_54442	6	32689423	T	A	HLA-DQB1	rs3129712	0.226966	1.17629e-14	59.5765	0.652163	0.0844926	Human adenovirus E		Q2KSF1	Q2KSF1_169_54442_6_32689423	L2_HAdVE_gp09	169
Q2KSF1_169_54442	6	32689783	T	C	HLA-DQB1	rs9275205	0.198876	4.2901e-17	70.6387	0.726656	0.0864584	Human adenovirus E		Q2KSF1	Q2KSF1_169_54442_6_32689783	L2_HAdVE_gp09	169
Q2KSF1_169_54442	6	32689788	A	G	HLA-DQB1	rs9275206	0.0955056	2.56505e-15	62.5749	0.93333	0.117987	Human adenovirus E		Q2KSF1	Q2KSF1_169_54442_6_32689788	L2_HAdVE_gp09	169
Q2KSF1_169_54442	6	32689933	A	G	HLA-DQB1	rs9275207	0.0955056	2.56505e-15	62.5749	0.93333	0.117987	Human adenovirus E		Q2KSF1	Q2KSF1_169_54442_6_32689933	L2_HAdVE_gp09	169
Q2KSF1_169_54442	6	32690067	T	C	HLA-DQB1	rs9275211	0.2	1.569e-16	68.0812	0.713656	0.0864918	Human adenovirus E		Q2KSF1	Q2KSF1_169_54442_6_32690067	L2_HAdVE_gp09	169
Q2KSF1_169_54442	6	32690558	T	C	HLA-DQB1	rs9275213	0.0955056	2.56505e-15	62.5749	0.93333	0.117987	Human adenovirus E		Q2KSF1	Q2KSF1_169_54442_6_32690558	L2_HAdVE_gp09	169
Q2KSF1_169_54442	6	32690888	G	A	HLA-DQB1	rs9275214	0.0955056	2.56505e-15	62.5749	0.93333	0.117987	Human adenovirus E		Q2KSF1	Q2KSF1_169_54442_6_32690888	L2_HAdVE_gp09	169
Q2KSF1_169_54442	6	32691322	T	C	HLA-DQB1	rs9275221	0.0955056	2.56505e-15	62.5749	0.93333	0.117987	Human adenovirus E		Q2KSF1	Q2KSF1_169_54442_6_32691322	L2_HAdVE_gp09	169
Q2KSF1_169_54442	6	32691555	G	A	HLA-DQB1	rs5002706	0.0955056	6.66953e-14	56.1633	0.88769	0.11845	Human adenovirus E		Q2KSF1	Q2KSF1_169_54442_6_32691555	L2_HAdVE_gp09	169
Q2KSF1_169_54442	6	32692062	G	A	HLA-DQB1	rs9275223	0.0932584	2.61416e-14	58.0053	0.908126	0.119237	Human adenovirus E		Q2KSF1	Q2KSF1_169_54442_6_32692062	L2_HAdVE_gp09	169
Q2KSF1_169_54442	6	32694830	G	A	HLA-DQB1	rs9275275	0.0955056	2.56505e-15	62.5749	0.93333	0.117987	Human adenovirus E		Q2KSF1	Q2KSF1_169_54442_6_32694830	L2_HAdVE_gp09	169
Q2KSF1_169_54442	6	32695467	CAG	C	HLA-DQB1	NA	0.0955056	2.56505e-15	62.5749	0.93333	0.117987	Human adenovirus E		Q2KSF1	Q2KSF1_169_54442_6_32695467	L2_HAdVE_gp09	169
Q2KSF1_169_54442	6	32695531	T	C	HLA-DQB1	rs9275293	0.0955056	2.56505e-15	62.5749	0.93333	0.117987	Human adenovirus E		Q2KSF1	Q2KSF1_169_54442_6_32695531	L2_HAdVE_gp09	169
Q2KSF1_169_54442	6	32695654	T	C	HLA-DQB1	rs9275296	0.0955056	2.56505e-15	62.5749	0.93333	0.117987	Human adenovirus E		Q2KSF1	Q2KSF1_169_54442_6_32695654	L2_HAdVE_gp09	169
Q2KSF1_169_54442	6	32696349	A	G	HLA-DQB1	rs9275300	0.0926966	2.36758e-14	58.2002	0.911568	0.119489	Human adenovirus E		Q2KSF1	Q2KSF1_169_54442_6_32696349	L2_HAdVE_gp09	169
Q2KSF1_169_54442	6	32697213	A	T	HLA-DQB1	rs9275307	0.0955056	2.56505e-15	62.5749	0.93333	0.117987	Human adenovirus E		Q2KSF1	Q2KSF1_169_54442_6_32697213	L2_HAdVE_gp09	169
Q2KSF1_169_54442	6	32697476	T	TA	HLA-DQB1	NA	0.0955056	2.56505e-15	62.5749	0.93333	0.117987	Human adenovirus E		Q2KSF1	Q2KSF1_169_54442_6_32697476	L2_HAdVE_gp09	169
Q2KSF1_169_54442	6	32697480	TG	T	HLA-DQB1	NA	0.0955056	2.56505e-15	62.5749	0.93333	0.117987	Human adenovirus E		Q2KSF1	Q2KSF1_169_54442_6_32697480	L2_HAdVE_gp09	169
Q2KSF1_169_54442	6	32697542	T	G	HLA-DQB1	rs9275310	0.0955056	2.56505e-15	62.5749	0.93333	0.117987	Human adenovirus E		Q2KSF1	Q2KSF1_169_54442_6_32697542	L2_HAdVE_gp09	169
Q2KSF1_169_54442	6	32697863	G	T	HLA-DQB1	rs9275311	0.0955056	2.56505e-15	62.5749	0.93333	0.117987	Human adenovirus E		Q2KSF1	Q2KSF1_169_54442_6_32697863	L2_HAdVE_gp09	169
Q2KSF1_169_54442	6	32697982	G	T	HLA-DQB1	rs9275313	0.104494	6.08151e-16	65.4105	0.8509	0.10521	Human adenovirus E		Q2KSF1	Q2KSF1_169_54442_6_32697982	L2_HAdVE_gp09	169
Q2KSF1_169_54442	6	32698132	C	A	HLA-DQB1	rs9275314	0.0955056	2.56505e-15	62.5749	0.93333	0.117987	Human adenovirus E		Q2KSF1	Q2KSF1_169_54442_6_32698132	L2_HAdVE_gp09	169
Q2KSF1_169_54442	6	32698135	C	A	HLA-DQB1	rs9275315	0.0955056	2.56505e-15	62.5749	0.93333	0.117987	Human adenovirus E		Q2KSF1	Q2KSF1_169_54442_6_32698135	L2_HAdVE_gp09	169
Q2KSF1_169_54442	6	32698277	G	A	HLA-DQB1	rs9275317	0.123034	3.80047e-11	43.714	0.718437	0.108662	Human adenovirus E		Q2KSF1	Q2KSF1_169_54442_6_32698277	L2_HAdVE_gp09	169
Q2KSF1_169_54442	6	32698396	A	G	HLA-DQB1	rs9275318	0.123034	3.80047e-11	43.714	0.718437	0.108662	Human adenovirus E		Q2KSF1	Q2KSF1_169_54442_6_32698396	L2_HAdVE_gp09	169
Q2KSF1_169_54442	6	32698518	A	G	HLA-DQB1	rs9275319	0.123034	3.80047e-11	43.714	0.718437	0.108662	Human adenovirus E		Q2KSF1	Q2KSF1_169_54442_6_32698518	L2_HAdVE_gp09	169
Q2KSF1_169_54442	6	32698858	C	T	HLA-DQB1	rs9275324	0.0955056	2.56505e-15	62.5749	0.93333	0.117987	Human adenovirus E		Q2KSF1	Q2KSF1_169_54442_6_32698858	L2_HAdVE_gp09	169
Q2KSF1_169_54442	6	32698874	G	T	HLA-DQB1	rs9275325	0.0955056	2.56505e-15	62.5749	0.93333	0.117987	Human adenovirus E		Q2KSF1	Q2KSF1_169_54442_6_32698874	L2_HAdVE_gp09	169
Q2KSF1_169_54442	6	32698883	C	T	HLA-DQB1	rs9275326	0.0955056	2.56505e-15	62.5749	0.93333	0.117987	Human adenovirus E		Q2KSF1	Q2KSF1_169_54442_6_32698883	L2_HAdVE_gp09	169
Q2KSF1_169_54442	6	32699330	T	C	HLA-DQB1	rs9275334	0.0955056	2.56505e-15	62.5749	0.93333	0.117987	Human adenovirus E		Q2KSF1	Q2KSF1_169_54442_6_32699330	L2_HAdVE_gp09	169
Q2KSF1_169_54442	6	32699886	G	C	HLA-DQB1	rs9275349	0.0719101	1.52016e-12	50.0222	0.958503	0.135523	Human adenovirus E		Q2KSF1	Q2KSF1_169_54442_6_32699886	L2_HAdVE_gp09	169
Q2KSF1_169_54442	6	32700016	C	A	HLA-DQB1	rs9275351	0.0926966	6.86453e-15	60.6366	0.929186	0.119326	Human adenovirus E		Q2KSF1	Q2KSF1_169_54442_6_32700016	L2_HAdVE_gp09	169
Q2KSF1_169_54442	6	32700073	C	G	HLA-DQB1	rs9275356	0.0921348	1.0788e-15	64.281	0.957156	0.119383	Human adenovirus E		Q2KSF1	Q2KSF1_169_54442_6_32700073	L2_HAdVE_gp09	169
Q2KSF1_169_54442	6	32700323	G	A	HLA-DQB1	rs2647045	0.232584	1.43738e-13	54.6539	0.622825	0.0842472	Human adenovirus E		Q2KSF1	Q2KSF1_169_54442_6_32700323	L2_HAdVE_gp09	169
Q2KSF1_169_54442	6	32700634	G	A	HLA-DQB1	rs9275373	0.112921	1.46914e-11	45.5749	0.753064	0.11155	Human adenovirus E		Q2KSF1	Q2KSF1_169_54442_6_32700634	L2_HAdVE_gp09	169
Q2KSF1_169_54442	6	32700658	A	AG	HLA-DQB1	NA	0.123034	3.80047e-11	43.714	0.718437	0.108662	Human adenovirus E		Q2KSF1	Q2KSF1_169_54442_6_32700658	L2_HAdVE_gp09	169
Q2KSF1_169_54442	6	32701037	A	C	HLA-DQB1	rs9275380	0.1	3.54622e-13	52.8797	0.844177	0.116089	Human adenovirus E		Q2KSF1	Q2KSF1_169_54442_6_32701037	L2_HAdVE_gp09	169
Q2KSF1_169_54442	6	32701054	T	C	HLA-DQB1	rs9275382	0.1	3.54622e-13	52.8797	0.844177	0.116089	Human adenovirus E		Q2KSF1	Q2KSF1_169_54442_6_32701054	L2_HAdVE_gp09	169
Q2KSF1_169_54442	6	32701069	G	T	HLA-DQB1	rs9275383	0.1	3.54622e-13	52.8797	0.844177	0.116089	Human adenovirus E		Q2KSF1	Q2KSF1_169_54442_6_32701069	L2_HAdVE_gp09	169
Q2KSF1_169_54442	6	32701236	T	C	HLA-DQB1	rs9275387	0.0955056	2.56505e-15	62.5749	0.93333	0.117987	Human adenovirus E		Q2KSF1	Q2KSF1_169_54442_6_32701236	L2_HAdVE_gp09	169
Q2KSF1_169_54442	6	32701677	A	C	HLA-DQB1	rs9275394	0.0955056	2.56505e-15	62.5749	0.93333	0.117987	Human adenovirus E		Q2KSF1	Q2KSF1_169_54442_6_32701677	L2_HAdVE_gp09	169
Q2KSF1_169_54442	6	32701706	A	G	HLA-DQB1	rs9275395	0.0955056	2.56505e-15	62.5749	0.93333	0.117987	Human adenovirus E		Q2KSF1	Q2KSF1_169_54442_6_32701706	L2_HAdVE_gp09	169
Q2KSF1_169_54442	6	32701984	C	G	HLA-DQB1	rs9275400	0.0955056	2.56505e-15	62.5749	0.93333	0.117987	Human adenovirus E		Q2KSF1	Q2KSF1_169_54442_6_32701984	L2_HAdVE_gp09	169
Q2KSF1_169_54442	6	32702771	G	A	HLA-DQB1	rs9275422	0.0955056	2.56505e-15	62.5749	0.93333	0.117987	Human adenovirus E		Q2KSF1	Q2KSF1_169_54442_6_32702771	L2_HAdVE_gp09	169
Q2KSF1_169_54442	6	32703135	T	C	HLA-DQB1	rs9275426	0.0955056	2.56505e-15	62.5749	0.93333	0.117987	Human adenovirus E		Q2KSF1	Q2KSF1_169_54442_6_32703135	L2_HAdVE_gp09	169
Q2KSF1_169_54442	6	32703280	G	A	HLA-DQB1	rs9275429	0.0955056	2.56505e-15	62.5749	0.93333	0.117987	Human adenovirus E		Q2KSF1	Q2KSF1_169_54442_6_32703280	L2_HAdVE_gp09	169
Q2KSF1_169_54442	6	32703309	C	T	HLA-DQB1	rs9275430	0.0955056	2.56505e-15	62.5749	0.93333	0.117987	Human adenovirus E		Q2KSF1	Q2KSF1_169_54442_6_32703309	L2_HAdVE_gp09	169
Q2KSF1_169_54442	6	32703470	C	T	HLA-DQB1	rs9275434	0.0955056	2.56505e-15	62.5749	0.93333	0.117987	Human adenovirus E		Q2KSF1	Q2KSF1_169_54442_6_32703470	L2_HAdVE_gp09	169
Q2KSF1_169_54442	6	32703555	G	C	HLA-DQB1	rs9275435	0.0955056	2.56505e-15	62.5749	0.93333	0.117987	Human adenovirus E		Q2KSF1	Q2KSF1_169_54442_6_32703555	L2_HAdVE_gp09	169
Q2KSF1_169_54442	6	32703635	C	T	HLA-DQB1	rs9275437	0.0955056	2.56505e-15	62.5749	0.93333	0.117987	Human adenovirus E		Q2KSF1	Q2KSF1_169_54442_6_32703635	L2_HAdVE_gp09	169
Q2KSF1_169_54442	6	32703978	G	A	HLA-DQB1	rs9275442	0.0955056	2.56505e-15	62.5749	0.93333	0.117987	Human adenovirus E		Q2KSF1	Q2KSF1_169_54442_6_32703978	L2_HAdVE_gp09	169
Q2KSF1_169_54442	6	32704034	G	A	HLA-DQB1	rs9275445	0.0898876	5.22506e-14	56.6432	0.928673	0.123392	Human adenovirus E		Q2KSF1	Q2KSF1_169_54442_6_32704034	L2_HAdVE_gp09	169
Q2KSF1_169_54442	6	32704847	T	C	HLA-DQB1	rs9275476	0.0932584	3.21742e-13	53.0708	0.871056	0.119569	Human adenovirus E		Q2KSF1	Q2KSF1_169_54442_6_32704847	L2_HAdVE_gp09	169
Q2KSF1_169_54442	6	32704864	A	C	HLA-DQB1	rs9275477	0.0921348	8.40448e-13	51.1853	0.861079	0.120357	Human adenovirus E		Q2KSF1	Q2KSF1_169_54442_6_32704864	L2_HAdVE_gp09	169
Q2KSF1_169_54442	6	32705322	T	A	HLA-DQA2	rs9275486	0.0949438	6.02777e-15	60.8925	0.923454	0.11834	Human adenovirus E		Q2KSF1	Q2KSF1_169_54442_6_32705322	L2_HAdVE_gp09	169
Q2KSF1_169_54442	6	32705608	C	G	HLA-DQA2	rs9275490	0.0955056	2.56505e-15	62.5749	0.93333	0.117987	Human adenovirus E		Q2KSF1	Q2KSF1_169_54442_6_32705608	L2_HAdVE_gp09	169
Q2KSF1_169_54442	6	32705698	T	C	HLA-DQA2	rs9275493	0.115169	5.65368e-11	42.9368	0.726716	0.110905	Human adenovirus E		Q2KSF1	Q2KSF1_169_54442_6_32705698	L2_HAdVE_gp09	169
Q2KSF1_169_54442	6	32705797	A	T	HLA-DQA2	rs9275495	0.0955056	2.56505e-15	62.5749	0.93333	0.117987	Human adenovirus E		Q2KSF1	Q2KSF1_169_54442_6_32705797	L2_HAdVE_gp09	169
Q2KSF1_169_54442	6	32706154	A	G	HLA-DQA2	rs9275503	0.0803371	9.0208e-13	51.0464	0.913267	0.127825	Human adenovirus E		Q2KSF1	Q2KSF1_169_54442_6_32706154	L2_HAdVE_gp09	169
Q2KSF1_169_54442	6	32706474	G	T	HLA-DQA2	rs9275509	0.0955056	2.56505e-15	62.5749	0.93333	0.117987	Human adenovirus E		Q2KSF1	Q2KSF1_169_54442_6_32706474	L2_HAdVE_gp09	169
Q2KSF1_169_54442	6	32707746	G	C	HLA-DQA2	rs9275530	0.0955056	2.56505e-15	62.5749	0.93333	0.117987	Human adenovirus E		Q2KSF1	Q2KSF1_169_54442_6_32707746	L2_HAdVE_gp09	169
Q2KSF1_169_54442	6	32707857	C	G	HLA-DQA2	rs9275532	0.0955056	2.56505e-15	62.5749	0.93333	0.117987	Human adenovirus E		Q2KSF1	Q2KSF1_169_54442_6_32707857	L2_HAdVE_gp09	169
Q2KSF1_169_54442	6	32708382	C	G	HLA-DQA2	rs9275541	0.0955056	2.56505e-15	62.5749	0.93333	0.117987	Human adenovirus E		Q2KSF1	Q2KSF1_169_54442_6_32708382	L2_HAdVE_gp09	169
Q2KSF1_169_54442	6	32710714	T	C	HLA-DQA2	rs4273728	0.0955056	2.56505e-15	62.5749	0.93333	0.117987	Human adenovirus E		Q2KSF1	Q2KSF1_169_54442_6_32710714	L2_HAdVE_gp09	169
Q2KSF1_169_54442	6	32712522	G	A	HLA-DQA2	rs9275583	0.0955056	2.56505e-15	62.5749	0.93333	0.117987	Human adenovirus E		Q2KSF1	Q2KSF1_169_54442_6_32712522	L2_HAdVE_gp09	169
Q2KSF1_169_54442	6	32712843	G	T	HLA-DQA2	rs9275592	0.0955056	2.56505e-15	62.5749	0.93333	0.117987	Human adenovirus E		Q2KSF1	Q2KSF1_169_54442_6_32712843	L2_HAdVE_gp09	169
Q2KSF1_169_54442	6	32713706	T	C	HLA-DQA2	rs7454108	0.0949438	9.4432e-16	64.5433	0.948751	0.118094	Human adenovirus E		Q2KSF1	Q2KSF1_169_54442_6_32713706	L2_HAdVE_gp09	169
Q2KSF1_169_54442	6	32713753	T	C	HLA-DQA2	rs3957146	0.0949438	9.4432e-16	64.5433	0.948751	0.118094	Human adenovirus E		Q2KSF1	Q2KSF1_169_54442_6_32713753	L2_HAdVE_gp09	169
Q2KSF1_169_54442	6	32714242	A	C	HLA-DQA2	rs3998159	0.0977528	3.92447e-15	61.7374	0.920123	0.117104	Human adenovirus E		Q2KSF1	Q2KSF1_169_54442_6_32714242	L2_HAdVE_gp09	169
Q2KSF1_169_54442	6	32714360	A	G	HLA-DQA2	rs3957148	0.0966292	1.57596e-15	63.5343	0.936167	0.117449	Human adenovirus E		Q2KSF1	Q2KSF1_169_54442_6_32714360	L2_HAdVE_gp09	169
Q2KSF1_169_54442	6	32714652	C	T	HLA-DQA2	rs9275599	0.0747191	5.35889e-12	47.5511	0.91691	0.132968	Human adenovirus E		Q2KSF1	Q2KSF1_169_54442_6_32714652	L2_HAdVE_gp09	169
Q2KSF1_169_54442	6	32718088	G	A	HLA-DQA2	rs9275653	0.381461	4.64456e-11	43.3215	-0.498732	0.0757732	Human adenovirus E		Q2KSF1	Q2KSF1_169_54442_6_32718088	L2_HAdVE_gp09	169
Q2KSF1_169_54442	6	32718657	G	A	HLA-DQA2	rs9275664	0.381461	4.64456e-11	43.3215	-0.498732	0.0757732	Human adenovirus E		Q2KSF1	Q2KSF1_169_54442_6_32718657	L2_HAdVE_gp09	169
Q2KSF1_197_54443	6	32338642	C	T	TSBP1	rs2273019	0.345506	7.76638e-11	42.3158	-0.427352	0.0656953	Human adenovirus E		Q2KSF1	Q2KSF1_197_54443_6_32338642	L2_HAdVE_gp09	197
Q2KSF1_197_54443	6	32363432	T	A	TSBP1	rs2223636	0.34382	6.97852e-11	42.525	-0.43068	0.0660439	Human adenovirus E		Q2KSF1	Q2KSF1_197_54443_6_32363432	L2_HAdVE_gp09	197
Q2KSF1_197_54443	6	32372877	G	A	TSBP1	rs9268400	0.304494	7.85628e-15	60.371	0.514319	0.066194	Human adenovirus E		Q2KSF1	Q2KSF1_197_54443_6_32372877	L2_HAdVE_gp09	197
Q2KSF1_197_54443	6	32373541	A	G	TSBP1	rs9268401	0.304494	7.85628e-15	60.371	0.514319	0.066194	Human adenovirus E		Q2KSF1	Q2KSF1_197_54443_6_32373541	L2_HAdVE_gp09	197
Q2KSF1_197_54443	6	32373696	T	C	TSBP1	rs9268403	0.304494	7.85628e-15	60.371	0.514319	0.066194	Human adenovirus E		Q2KSF1	Q2KSF1_197_54443_6_32373696	L2_HAdVE_gp09	197
Q2KSF1_197_54443	6	32373942	C	T	TSBP1	rs9268404	0.304494	7.85628e-15	60.371	0.514319	0.066194	Human adenovirus E		Q2KSF1	Q2KSF1_197_54443_6_32373942	L2_HAdVE_gp09	197
Q2KSF1_197_54443	6	32374310	C	T	TSBP1	rs9268405	0.304494	7.85628e-15	60.371	0.514319	0.066194	Human adenovirus E		Q2KSF1	Q2KSF1_197_54443_6_32374310	L2_HAdVE_gp09	197
Q2KSF1_197_54443	6	32374352	C	T	TSBP1	rs9268406	0.304494	7.85628e-15	60.371	0.514319	0.066194	Human adenovirus E		Q2KSF1	Q2KSF1_197_54443_6_32374352	L2_HAdVE_gp09	197
Q2KSF1_197_54443	6	32374389	T	C	TSBP1	rs9268407	0.304494	7.85628e-15	60.371	0.514319	0.066194	Human adenovirus E		Q2KSF1	Q2KSF1_197_54443_6_32374389	L2_HAdVE_gp09	197
Q2KSF1_197_54443	6	32374862	A	C	TSBP1	rs9268409	0.304494	7.85628e-15	60.371	0.514319	0.066194	Human adenovirus E		Q2KSF1	Q2KSF1_197_54443_6_32374862	L2_HAdVE_gp09	197
Q2KSF1_197_54443	6	32375241	T	A	TSBP1	rs9268412	0.304494	7.85628e-15	60.371	0.514319	0.066194	Human adenovirus E		Q2KSF1	Q2KSF1_197_54443_6_32375241	L2_HAdVE_gp09	197
Q2KSF1_197_54443	6	32375318	T	C	TSBP1	rs9268413	0.288202	3.29651e-13	53.0231	0.491733	0.06753	Human adenovirus E		Q2KSF1	Q2KSF1_197_54443_6_32375318	L2_HAdVE_gp09	197
Q2KSF1_197_54443	6	32375319	G	A	TSBP1	rs9268414	0.288764	1.6731e-13	54.3555	0.493575	0.066947	Human adenovirus E		Q2KSF1	Q2KSF1_197_54443_6_32375319	L2_HAdVE_gp09	197
Q2KSF1_197_54443	6	32375490	G	C	TSBP1	rs9268415	0.304494	7.85628e-15	60.371	0.514319	0.066194	Human adenovirus E		Q2KSF1	Q2KSF1_197_54443_6_32375490	L2_HAdVE_gp09	197
Q2KSF1_197_54443	6	32375607	A	G	TSBP1	rs9268416	0.304494	7.85628e-15	60.371	0.514319	0.066194	Human adenovirus E		Q2KSF1	Q2KSF1_197_54443_6_32375607	L2_HAdVE_gp09	197
Q2KSF1_197_54443	6	32375839	A	G	TSBP1	rs9268417	0.304494	7.85628e-15	60.371	0.514319	0.066194	Human adenovirus E		Q2KSF1	Q2KSF1_197_54443_6_32375839	L2_HAdVE_gp09	197
Q2KSF1_197_54443	6	32375909	T	C	TSBP1	rs9268418	0.304494	7.85628e-15	60.371	0.514319	0.066194	Human adenovirus E		Q2KSF1	Q2KSF1_197_54443_6_32375909	L2_HAdVE_gp09	197
Q2KSF1_197_54443	6	32376019	C	T	TSBP1	rs9268420	0.304494	7.85628e-15	60.371	0.514319	0.066194	Human adenovirus E		Q2KSF1	Q2KSF1_197_54443_6_32376019	L2_HAdVE_gp09	197
Q2KSF1_197_54443	6	32376092	A	G	TSBP1	rs9268421	0.292135	5.50975e-14	56.5389	0.506258	0.0673283	Human adenovirus E		Q2KSF1	Q2KSF1_197_54443_6_32376092	L2_HAdVE_gp09	197
Q2KSF1_197_54443	6	32376096	G	A	TSBP1	rs9268422	0.29382	4.02193e-14	57.1579	0.505425	0.0668526	Human adenovirus E		Q2KSF1	Q2KSF1_197_54443_6_32376096	L2_HAdVE_gp09	197
Q2KSF1_197_54443	6	32376105	C	T	TSBP1	rs9268423	0.29382	8.08145e-14	55.7858	0.502097	0.0672242	Human adenovirus E		Q2KSF1	Q2KSF1_197_54443_6_32376105	L2_HAdVE_gp09	197
Q2KSF1_197_54443	6	32376208	T	C	TSBP1	rs9268424	0.304494	1.25978e-15	63.9755	0.526935	0.0658795	Human adenovirus E		Q2KSF1	Q2KSF1_197_54443_6_32376208	L2_HAdVE_gp09	197
Q2KSF1_197_54443	6	32376599	C	T	TSBP1	rs9268425	0.304494	7.85628e-15	60.371	0.514319	0.066194	Human adenovirus E		Q2KSF1	Q2KSF1_197_54443_6_32376599	L2_HAdVE_gp09	197
Q2KSF1_197_54443	6	32376954	A	G	TSBP1	rs9268426	0.304494	7.85628e-15	60.371	0.514319	0.066194	Human adenovirus E		Q2KSF1	Q2KSF1_197_54443_6_32376954	L2_HAdVE_gp09	197
Q2KSF1_197_54443	6	32377031	C	T	TSBP1	rs9268427	0.304494	7.85628e-15	60.371	0.514319	0.066194	Human adenovirus E		Q2KSF1	Q2KSF1_197_54443_6_32377031	L2_HAdVE_gp09	197
Q2KSF1_197_54443	6	32377196	G	T	TSBP1	rs9268428	0.304494	7.85628e-15	60.371	0.514319	0.066194	Human adenovirus E		Q2KSF1	Q2KSF1_197_54443_6_32377196	L2_HAdVE_gp09	197
Q2KSF1_197_54443	6	32377275	A	G	TSBP1	rs9268429	0.304494	7.85628e-15	60.371	0.514319	0.066194	Human adenovirus E		Q2KSF1	Q2KSF1_197_54443_6_32377275	L2_HAdVE_gp09	197
Q2KSF1_197_54443	6	32377666	G	T	TSBP1	rs2894252	0.304494	7.85628e-15	60.371	0.514319	0.066194	Human adenovirus E		Q2KSF1	Q2KSF1_197_54443_6_32377666	L2_HAdVE_gp09	197
Q2KSF1_197_54443	6	32377737	T	G	TSBP1	rs9268431	0.304494	7.85628e-15	60.371	0.514319	0.066194	Human adenovirus E		Q2KSF1	Q2KSF1_197_54443_6_32377737	L2_HAdVE_gp09	197
Q2KSF1_197_54443	6	32377890	A	G	TSBP1	rs9268432	0.304494	7.85628e-15	60.371	0.514319	0.066194	Human adenovirus E		Q2KSF1	Q2KSF1_197_54443_6_32377890	L2_HAdVE_gp09	197
Q2KSF1_197_54443	6	32378629	TTTGA	T	TSBP1	NA	0.304494	7.85628e-15	60.371	0.514319	0.066194	Human adenovirus E		Q2KSF1	Q2KSF1_197_54443_6_32378629	L2_HAdVE_gp09	197
Q2KSF1_197_54443	6	32378860	A	G	TSBP1	rs9268436	0.304494	7.85628e-15	60.371	0.514319	0.066194	Human adenovirus E		Q2KSF1	Q2KSF1_197_54443_6_32378860	L2_HAdVE_gp09	197
Q2KSF1_197_54443	6	32378883	GA	G	TSBP1	rs1775044451	0.282022	7.99536e-13	51.2833	0.488086	0.0681567	Human adenovirus E		Q2KSF1	Q2KSF1_197_54443_6_32378883	L2_HAdVE_gp09	197
Q2KSF1_197_54443	6	32378885	A	T	TSBP1	rs9268437	0.28427	4.25545e-13	52.5216	0.491549	0.0678263	Human adenovirus E		Q2KSF1	Q2KSF1_197_54443_6_32378885	L2_HAdVE_gp09	197
Q2KSF1_197_54443	6	32378886	T	TG	TSBP1	rs9268438	0.279213	1.09333e-12	50.669	0.485076	0.0681457	Human adenovirus E		Q2KSF1	Q2KSF1_197_54443_6_32378886	L2_HAdVE_gp09	197
Q2KSF1_197_54443	6	32378924	G	A	TSBP1	rs9268439	0.304494	7.85628e-15	60.371	0.514319	0.066194	Human adenovirus E		Q2KSF1	Q2KSF1_197_54443_6_32378924	L2_HAdVE_gp09	197
Q2KSF1_197_54443	6	32379017	A	C	TSBP1	rs1980495	0.304494	7.85628e-15	60.371	0.514319	0.066194	Human adenovirus E		Q2KSF1	Q2KSF1_197_54443_6_32379017	L2_HAdVE_gp09	197
Q2KSF1_197_54443	6	32379239	A	G	TSBP1	rs1980494	0.304494	7.85628e-15	60.371	0.514319	0.066194	Human adenovirus E		Q2KSF1	Q2KSF1_197_54443_6_32379239	L2_HAdVE_gp09	197
Q2KSF1_197_54443	6	32379503	C	T	TSBP1	rs8180659	0.304494	7.85628e-15	60.371	0.514319	0.066194	Human adenovirus E		Q2KSF1	Q2KSF1_197_54443_6_32379503	L2_HAdVE_gp09	197
Q2KSF1_197_54443	6	32379713	C	T	TSBP1	rs8180664	0.304494	7.85628e-15	60.371	0.514319	0.066194	Human adenovirus E		Q2KSF1	Q2KSF1_197_54443_6_32379713	L2_HAdVE_gp09	197
Q2KSF1_197_54443	6	32379755	C	T	TSBP1	rs8180673	0.286517	1.02927e-12	50.7875	0.480447	0.0674167	Human adenovirus E		Q2KSF1	Q2KSF1_197_54443_6_32379755	L2_HAdVE_gp09	197
Q2KSF1_197_54443	6	32379756	A	G	TSBP1	rs8180672	0.286517	3.64876e-13	52.8237	0.490656	0.0675092	Human adenovirus E		Q2KSF1	Q2KSF1_197_54443_6_32379756	L2_HAdVE_gp09	197
Q2KSF1_197_54443	6	32379972	A	G	TSBP1	rs9268446	0.304494	7.85628e-15	60.371	0.514319	0.066194	Human adenovirus E		Q2KSF1	Q2KSF1_197_54443_6_32379972	L2_HAdVE_gp09	197
Q2KSF1_197_54443	6	32380054	T	C	TSBP1	rs9268447	0.304494	7.85628e-15	60.371	0.514319	0.066194	Human adenovirus E		Q2KSF1	Q2KSF1_197_54443_6_32380054	L2_HAdVE_gp09	197
Q2KSF1_197_54443	6	32380120	C	T	TSBP1	rs2395155	0.304494	7.85628e-15	60.371	0.514319	0.066194	Human adenovirus E		Q2KSF1	Q2KSF1_197_54443_6_32380120	L2_HAdVE_gp09	197
Q2KSF1_197_54443	6	32380321	C	A	TSBP1	rs2395156	0.304494	7.85628e-15	60.371	0.514319	0.066194	Human adenovirus E		Q2KSF1	Q2KSF1_197_54443_6_32380321	L2_HAdVE_gp09	197
Q2KSF1_197_54443	6	32380368	A	G	TSBP1	rs2395157	0.304494	7.85628e-15	60.371	0.514319	0.066194	Human adenovirus E		Q2KSF1	Q2KSF1_197_54443_6_32380368	L2_HAdVE_gp09	197
Q2KSF1_197_54443	6	32380686	C	G	TSBP1	rs9268448	0.298876	2.35063e-15	62.7468	0.523801	0.0661258	Human adenovirus E		Q2KSF1	Q2KSF1_197_54443_6_32380686	L2_HAdVE_gp09	197
Q2KSF1_197_54443	6	32380690	G	A	TSBP1	rs9268449	0.3	3.21397e-15	62.1307	0.52419	0.0665022	Human adenovirus E		Q2KSF1	Q2KSF1_197_54443_6_32380690	L2_HAdVE_gp09	197
Q2KSF1_197_54443	6	32380913	G	A	TSBP1	rs9268450	0.304494	7.85628e-15	60.371	0.514319	0.066194	Human adenovirus E		Q2KSF1	Q2KSF1_197_54443_6_32380913	L2_HAdVE_gp09	197
Q2KSF1_197_54443	6	32381717	A	G	TSBP1	rs9268452	0.304494	7.85628e-15	60.371	0.514319	0.066194	Human adenovirus E		Q2KSF1	Q2KSF1_197_54443_6_32381717	L2_HAdVE_gp09	197
Q2KSF1_197_54443	6	32381794	T	C	TSBP1	rs9268453	0.305618	1.80477e-15	63.2673	0.525995	0.0661291	Human adenovirus E		Q2KSF1	Q2KSF1_197_54443_6_32381794	L2_HAdVE_gp09	197
Q2KSF1_197_54443	6	32381934	A	G	TSBP1	rs9268454	0.304494	7.85628e-15	60.371	0.514319	0.066194	Human adenovirus E		Q2KSF1	Q2KSF1_197_54443_6_32381934	L2_HAdVE_gp09	197
Q2KSF1_197_54443	6	32382169	C	A	TSBP1	rs9268456	0.304494	7.85628e-15	60.371	0.514319	0.066194	Human adenovirus E		Q2KSF1	Q2KSF1_197_54443_6_32382169	L2_HAdVE_gp09	197
Q2KSF1_197_54443	6	32382259	A	G	TSBP1	rs9268457	0.304494	7.85628e-15	60.371	0.514319	0.066194	Human adenovirus E		Q2KSF1	Q2KSF1_197_54443_6_32382259	L2_HAdVE_gp09	197
Q2KSF1_197_54443	6	32382607	C	A	TSBP1	rs9268458	0.312921	1.75953e-17	72.3973	0.554904	0.0652164	Human adenovirus E		Q2KSF1	Q2KSF1_197_54443_6_32382607	L2_HAdVE_gp09	197
Q2KSF1_197_54443	6	32382999	G	A	BTNL2	rs9268459	0.304494	7.85628e-15	60.371	0.514319	0.066194	Human adenovirus E		Q2KSF1	Q2KSF1_197_54443_6_32382999	L2_HAdVE_gp09	197
Q2KSF1_197_54443	6	32384124	C	A	BTNL2	rs9268461	0.304494	7.85628e-15	60.371	0.514319	0.066194	Human adenovirus E		Q2KSF1	Q2KSF1_197_54443_6_32384124	L2_HAdVE_gp09	197
Q2KSF1_197_54443	6	32384214	C	A	BTNL2	rs9268462	0.304494	7.85628e-15	60.371	0.514319	0.066194	Human adenovirus E		Q2KSF1	Q2KSF1_197_54443_6_32384214	L2_HAdVE_gp09	197
Q2KSF1_197_54443	6	32389388	T	C	BTNL2	rs9268474	0.304494	2.3568e-14	58.2092	0.505557	0.0662635	Human adenovirus E		Q2KSF1	Q2KSF1_197_54443_6_32389388	L2_HAdVE_gp09	197
Q2KSF1_197_54443	6	32390454	C	T	BTNL2	rs9268475	0.303933	1.41265e-14	59.2162	0.510751	0.0663726	Human adenovirus E		Q2KSF1	Q2KSF1_197_54443_6_32390454	L2_HAdVE_gp09	197
Q2KSF1_197_54443	6	32391344	G	A	BTNL2	rs9268477	0.303933	1.41265e-14	59.2162	0.510751	0.0663726	Human adenovirus E		Q2KSF1	Q2KSF1_197_54443_6_32391344	L2_HAdVE_gp09	197
Q2KSF1_197_54443	6	32392481	G	A	BTNL2	rs9268478	0.30618	1.76327e-14	58.78	0.507016	0.0661313	Human adenovirus E		Q2KSF1	Q2KSF1_197_54443_6_32392481	L2_HAdVE_gp09	197
Q2KSF1_197_54443	6	32396067	C	T	BTNL2	rs9268480	0.304494	7.85628e-15	60.371	0.514319	0.066194	Human adenovirus E		Q2KSF1	Q2KSF1_197_54443_6_32396067	L2_HAdVE_gp09	197
Q2KSF1_197_54443	6	32396579	A	G	BTNL2	rs9268481	0.304494	7.85628e-15	60.371	0.514319	0.066194	Human adenovirus E		Q2KSF1	Q2KSF1_197_54443_6_32396579	L2_HAdVE_gp09	197
Q2KSF1_197_54443	6	32397114	GCA	G	BTNL2	NA	0.304494	7.85628e-15	60.371	0.514319	0.066194	Human adenovirus E		Q2KSF1	Q2KSF1_197_54443_6_32397114	L2_HAdVE_gp09	197
Q2KSF1_197_54443	6	32399945	A	G	BTNL2	rs2294880	0.304494	7.85628e-15	60.371	0.514319	0.066194	Human adenovirus E		Q2KSF1	Q2KSF1_197_54443_6_32399945	L2_HAdVE_gp09	197
Q2KSF1_197_54443	6	32400000	A	T	BTNL2	rs9268482	0.304494	7.85628e-15	60.371	0.514319	0.066194	Human adenovirus E		Q2KSF1	Q2KSF1_197_54443_6_32400000	L2_HAdVE_gp09	197
Q2KSF1_197_54443	6	32400070	T	C	BTNL2	rs3817966	0.309551	9.07464e-16	64.6218	0.529505	0.065869	Human adenovirus E		Q2KSF1	Q2KSF1_197_54443_6_32400070	L2_HAdVE_gp09	197
Q2KSF1_197_54443	6	32400310	T	C	BTNL2	rs3817963	0.309551	9.07464e-16	64.6218	0.529505	0.065869	Human adenovirus E		Q2KSF1	Q2KSF1_197_54443_6_32400310	L2_HAdVE_gp09	197
Q2KSF1_197_54443	6	32400537	C	A	BTNL2	rs3817962	0.304494	7.85628e-15	60.371	0.514319	0.066194	Human adenovirus E		Q2KSF1	Q2KSF1_197_54443_6_32400537	L2_HAdVE_gp09	197
Q2KSF1_197_54443	6	32402839	T	C	BTNL2	rs2076525	0.305618	2.27133e-15	62.8144	0.521669	0.0658211	Human adenovirus E		Q2KSF1	Q2KSF1_197_54443_6_32402839	L2_HAdVE_gp09	197
Q2KSF1_197_54443	6	32402907	A	G	BTNL2	rs2076524	0.305618	2.27133e-15	62.8144	0.521669	0.0658211	Human adenovirus E		Q2KSF1	Q2KSF1_197_54443_6_32402907	L2_HAdVE_gp09	197
Q2KSF1_197_54443	6	32403058	T	C	BTNL2	rs2076523	0.392697	9.8322e-12	46.3616	0.432318	0.0634928	Human adenovirus E		Q2KSF1	Q2KSF1_197_54443_6_32403058	L2_HAdVE_gp09	197
Q2KSF1_197_54443	6	32403402	G	C	BTNL2	rs2076522	0.305618	2.27133e-15	62.8144	0.521669	0.0658211	Human adenovirus E		Q2KSF1	Q2KSF1_197_54443_6_32403402	L2_HAdVE_gp09	197
Q2KSF1_197_54443	6	32403492	C	T	BTNL2	rs2076520	0.305618	2.27133e-15	62.8144	0.521669	0.0658211	Human adenovirus E		Q2KSF1	Q2KSF1_197_54443_6_32403492	L2_HAdVE_gp09	197
Q2KSF1_197_54443	6	32403842	A	G	BTNL2	rs3793126	0.308427	2.58191e-14	58.0297	0.497335	0.0652866	Human adenovirus E		Q2KSF1	Q2KSF1_197_54443_6_32403842	L2_HAdVE_gp09	197
Q2KSF1_197_54443	6	32404138	C	T	BTNL2	rs3793127	0.224719	6.91644e-11	42.5425	0.486357	0.0745666	Human adenovirus E		Q2KSF1	Q2KSF1_197_54443_6_32404138	L2_HAdVE_gp09	197
Q2KSF1_197_54443	6	32405815	T	TG	BTNL2	NA	0.328652	3.42367e-14	57.4746	0.494654	0.0652475	Human adenovirus E		Q2KSF1	Q2KSF1_197_54443_6_32405815	L2_HAdVE_gp09	197
Q2KSF1_197_54443	6	32405921	G	T	BTNL2	rs3806156	0.392697	9.8322e-12	46.3616	0.432318	0.0634928	Human adenovirus E		Q2KSF1	Q2KSF1_197_54443_6_32405921	L2_HAdVE_gp09	197
Q2KSF1_197_54443	6	32406024	T	G	BTNL2	rs3806157	0.38764	5.83804e-11	42.874	0.417065	0.0636952	Human adenovirus E		Q2KSF1	Q2KSF1_197_54443_6_32406024	L2_HAdVE_gp09	197
Q2KSF1_197_54443	6	32406354	C	G	BTNL2	rs9268491	0.305618	2.27133e-15	62.8144	0.521669	0.0658211	Human adenovirus E		Q2KSF1	Q2KSF1_197_54443_6_32406354	L2_HAdVE_gp09	197
Q2KSF1_197_54443	6	32406845	A	T	BTNL2	rs3763307	0.305618	2.27133e-15	62.8144	0.521669	0.0658211	Human adenovirus E		Q2KSF1	Q2KSF1_197_54443_6_32406845	L2_HAdVE_gp09	197
Q2KSF1_197_54443	6	32407503	C	G	BTNL2	rs9268492	0.329213	3.3037e-12	48.4995	0.450353	0.0646673	Human adenovirus E		Q2KSF1	Q2KSF1_197_54443_6_32407503	L2_HAdVE_gp09	197
Q2KSF1_197_54443	6	32407553	G	A	BTNL2	rs9268493	0.329213	3.3037e-12	48.4995	0.450353	0.0646673	Human adenovirus E		Q2KSF1	Q2KSF1_197_54443_6_32407553	L2_HAdVE_gp09	197
Q2KSF1_197_54443	6	32407575	A	C	BTNL2	rs9268494	0.33427	4.73884e-13	52.3103	0.466175	0.0644548	Human adenovirus E		Q2KSF1	Q2KSF1_197_54443_6_32407575	L2_HAdVE_gp09	197
Q2KSF1_197_54443	6	32407594	A	T	BTNL2	rs9268495	0.33427	4.73884e-13	52.3103	0.466175	0.0644548	Human adenovirus E		Q2KSF1	Q2KSF1_197_54443_6_32407594	L2_HAdVE_gp09	197
Q2KSF1_197_54443	6	32407597	G	A	BTNL2	rs9268496	0.33427	4.73884e-13	52.3103	0.466175	0.0644548	Human adenovirus E		Q2KSF1	Q2KSF1_197_54443_6_32407597	L2_HAdVE_gp09	197
Q2KSF1_197_54443	6	32407647	G	A	BTNL2	rs9268497	0.33427	4.73884e-13	52.3103	0.466175	0.0644548	Human adenovirus E		Q2KSF1	Q2KSF1_197_54443_6_32407647	L2_HAdVE_gp09	197
Q2KSF1_197_54443	6	32407869	AAC	A	BTNL2	NA	0.325281	6.0192e-14	56.365	0.483505	0.0644015	Human adenovirus E		Q2KSF1	Q2KSF1_197_54443_6_32407869	L2_HAdVE_gp09	197
Q2KSF1_197_54443	6	32407918	G	A	BTNL2	rs9268499	0.325281	6.0192e-14	56.365	0.483505	0.0644015	Human adenovirus E		Q2KSF1	Q2KSF1_197_54443_6_32407918	L2_HAdVE_gp09	197
Q2KSF1_197_54443	6	32408196	C	A	BTNL2	rs3763309	0.224719	6.91644e-11	42.5425	0.486357	0.0745666	Human adenovirus E		Q2KSF1	Q2KSF1_197_54443_6_32408196	L2_HAdVE_gp09	197
Q2KSF1_197_54443	6	32408399	C	T	BTNL2	rs3763311	0.320225	4.44978e-13	52.4339	0.468124	0.0646479	Human adenovirus E		Q2KSF1	Q2KSF1_197_54443_6_32408399	L2_HAdVE_gp09	197
Q2KSF1_197_54443	6	32408571	G	A	BTNL2	rs3763312	0.224719	6.91644e-11	42.5425	0.486357	0.0745666	Human adenovirus E		Q2KSF1	Q2KSF1_197_54443_6_32408571	L2_HAdVE_gp09	197
Q2KSF1_197_54443	6	32408969	C	T	BTNL2	rs3763316	0.303371	8.89173e-16	64.6619	0.530866	0.0660177	Human adenovirus E		Q2KSF1	Q2KSF1_197_54443_6_32408969	L2_HAdVE_gp09	197
Q2KSF1_197_54443	6	32411168	T	A	BTNL2	rs9268514	0.305618	2.27133e-15	62.8144	0.521669	0.0658211	Human adenovirus E		Q2KSF1	Q2KSF1_197_54443_6_32411168	L2_HAdVE_gp09	197
Q2KSF1_197_54443	6	32411712	C	T	BTNL2	rs9268516	0.311236	4.15388e-14	57.0944	0.488453	0.0646437	Human adenovirus E		Q2KSF1	Q2KSF1_197_54443_6_32411712	L2_HAdVE_gp09	197
Q2KSF1_197_54443	6	32419596	GGAAA	G	BTNL2	NA	0.216292	9.97737e-11	41.8259	0.491372	0.075978	Human adenovirus E		Q2KSF1	Q2KSF1_197_54443_6_32419596	L2_HAdVE_gp09	197
Q2KSF1_197_54443	6	32429153	G	A	HLA-DRA	rs9268581	0.217416	9.06685e-11	42.013	0.492283	0.0759492	Human adenovirus E		Q2KSF1	Q2KSF1_197_54443_6_32429153	L2_HAdVE_gp09	197
Q2KSF1_197_54443	6	32435001	T	G	HLA-DRA	rs9268614	0.217416	9.06685e-11	42.013	0.492283	0.0759492	Human adenovirus E		Q2KSF1	Q2KSF1_197_54443_6_32435001	L2_HAdVE_gp09	197
Q2KSF1_197_54443	6	32438044	T	C	HLA-DRA	rs9268627	0.217416	9.06685e-11	42.013	0.492283	0.0759492	Human adenovirus E		Q2KSF1	Q2KSF1_197_54443_6_32438044	L2_HAdVE_gp09	197
Q2KSF1_197_54443	6	32441465	C	A	HLA-DRA	rs3135392	0.336517	2.91023e-11	44.2364	-0.441771	0.0664214	Human adenovirus E		Q2KSF1	Q2KSF1_197_54443_6_32441465	L2_HAdVE_gp09	197
Q2KSF1_197_54443	6	32455622	A	G	HLA-DRA	rs9268805	0.374157	3.86867e-12	48.1899	-0.452482	0.0651813	Human adenovirus E		Q2KSF1	Q2KSF1_197_54443_6_32455622	L2_HAdVE_gp09	197
Q2KSF1_197_54443	6	32460285	C	T	HLA-DRA	rs9268833	0.289888	2.49474e-15	62.6296	0.531801	0.0671985	Human adenovirus E		Q2KSF1	Q2KSF1_197_54443_6_32460285	L2_HAdVE_gp09	197
Q2KSF1_197_54443	6	32460302	C	A	HLA-DRA	rs9268834	0.290449	3.45465e-15	61.9885	0.529329	0.067231	Human adenovirus E		Q2KSF1	Q2KSF1_197_54443_6_32460302	L2_HAdVE_gp09	197
Q2KSF1_197_54443	6	32460338	G	A	HLA-DRA	rs9268835	0.290449	3.45465e-15	61.9885	0.529329	0.067231	Human adenovirus E		Q2KSF1	Q2KSF1_197_54443_6_32460338	L2_HAdVE_gp09	197
Q2KSF1_197_54443	6	32460938	G	A	HLA-DRA	rs9268838	0.289888	2.49474e-15	62.6296	0.531801	0.0671985	Human adenovirus E		Q2KSF1	Q2KSF1_197_54443_6_32460938	L2_HAdVE_gp09	197
Q2KSF1_197_54443	6	32461376	A	G	HLA-DRA	rs9268844	0.191573	1.55845e-11	45.4593	0.539058	0.0799511	Human adenovirus E		Q2KSF1	Q2KSF1_197_54443_6_32461376	L2_HAdVE_gp09	197
Q2KSF1_197_54443	6	32461468	C	G	HLA-DRA	rs9268846	0.326966	6.42829e-11	42.6856	0.435627	0.0666766	Human adenovirus E		Q2KSF1	Q2KSF1_197_54443_6_32461468	L2_HAdVE_gp09	197
Q2KSF1_197_54443	6	32461550	C	T	HLA-DRA	rs9268849	0.312921	3.71824e-12	48.2677	0.463237	0.0666768	Human adenovirus E		Q2KSF1	Q2KSF1_197_54443_6_32461550	L2_HAdVE_gp09	197
Q2KSF1_197_54443	6	32461866	T	C	HLA-DRA	rs9268853	0.311236	2.0781e-12	49.4088	0.469272	0.066761	Human adenovirus E		Q2KSF1	Q2KSF1_197_54443_6_32461866	L2_HAdVE_gp09	197
Q2KSF1_197_54443	6	32461981	T	C	HLA-DRA	rs9268858	0.311236	2.0781e-12	49.4088	0.469272	0.066761	Human adenovirus E		Q2KSF1	Q2KSF1_197_54443_6_32461981	L2_HAdVE_gp09	197
Q2KSF1_197_54443	6	32462048	C	T	HLA-DRA	rs9268860	0.311236	2.0781e-12	49.4088	0.469272	0.066761	Human adenovirus E		Q2KSF1	Q2KSF1_197_54443_6_32462048	L2_HAdVE_gp09	197
Q2KSF1_197_54443	6	32462549	T	A	HLA-DRA	rs9268864	0.311236	2.0781e-12	49.4088	0.469272	0.066761	Human adenovirus E		Q2KSF1	Q2KSF1_197_54443_6_32462549	L2_HAdVE_gp09	197
Q2KSF1_197_54443	6	32463347	G	A	HLA-DRA	rs7747529	0.310674	2.68014e-12	48.9098	0.468006	0.0669196	Human adenovirus E		Q2KSF1	Q2KSF1_197_54443_6_32463347	L2_HAdVE_gp09	197
Q2KSF1_197_54443	6	32463863	T	A	HLA-DRA	rs9268884	0.310674	2.68014e-12	48.9098	0.468006	0.0669196	Human adenovirus E		Q2KSF1	Q2KSF1_197_54443_6_32463863	L2_HAdVE_gp09	197
Q2KSF1_197_54443	6	32464109	A	G	HLA-DRA	rs9268889	0.311236	4.3991e-12	47.938	0.463559	0.0669523	Human adenovirus E		Q2KSF1	Q2KSF1_197_54443_6_32464109	L2_HAdVE_gp09	197
Q2KSF1_197_54443	6	32464300	G	C	HLA-DRA	rs9268905	0.310674	2.68014e-12	48.9098	0.468006	0.0669196	Human adenovirus E		Q2KSF1	Q2KSF1_197_54443_6_32464300	L2_HAdVE_gp09	197
Q2KSF1_197_54443	6	32464404	A	G	HLA-DRA	rs9268906	0.310674	2.68014e-12	48.9098	0.468006	0.0669196	Human adenovirus E		Q2KSF1	Q2KSF1_197_54443_6_32464404	L2_HAdVE_gp09	197
Q2KSF1_197_54443	6	32465058	C	T	HLA-DRA	rs9268923	0.310674	2.68014e-12	48.9098	0.468006	0.0669196	Human adenovirus E		Q2KSF1	Q2KSF1_197_54443_6_32465058	L2_HAdVE_gp09	197
Q2KSF1_197_54443	6	32465215	A	AT	HLA-DRA	NA	0.310674	2.68014e-12	48.9098	0.468006	0.0669196	Human adenovirus E		Q2KSF1	Q2KSF1_197_54443_6_32465215	L2_HAdVE_gp09	197
Q2KSF1_197_54443	6	32465290	A	G	HLA-DRA	rs9268926	0.186517	7.13095e-11	42.4827	0.52806	0.0810172	Human adenovirus E		Q2KSF1	Q2KSF1_197_54443_6_32465290	L2_HAdVE_gp09	197
Q2KSF1_197_54443	6	32465390	G	T	HLA-DRA	rs2395185	0.310674	2.68014e-12	48.9098	0.468006	0.0669196	Human adenovirus E		Q2KSF1	Q2KSF1_197_54443_6_32465390	L2_HAdVE_gp09	197
Q2KSF1_197_54443	6	32465415	C	G	HLA-DRA	rs2395186	0.310674	2.68014e-12	48.9098	0.468006	0.0669196	Human adenovirus E		Q2KSF1	Q2KSF1_197_54443_6_32465415	L2_HAdVE_gp09	197
Q2KSF1_197_54443	6	32466463	G	A	HLA-DRA	rs9268965	0.313483	6.59665e-12	47.1438	0.458381	0.0667597	Human adenovirus E		Q2KSF1	Q2KSF1_197_54443_6_32466463	L2_HAdVE_gp09	197
Q2KSF1_197_54443	6	32466572	C	T	HLA-DRA	rs9268969	0.310674	2.68014e-12	48.9098	0.468006	0.0669196	Human adenovirus E		Q2KSF1	Q2KSF1_197_54443_6_32466572	L2_HAdVE_gp09	197
Q2KSF1_197_54443	6	32466584	C	A	HLA-DRA	rs9268970	0.310674	2.68014e-12	48.9098	0.468006	0.0669196	Human adenovirus E		Q2KSF1	Q2KSF1_197_54443_6_32466584	L2_HAdVE_gp09	197
Q2KSF1_197_54443	6	32467073	G	C	HLA-DRA	rs9391781	0.310674	2.68014e-12	48.9098	0.468006	0.0669196	Human adenovirus E		Q2KSF1	Q2KSF1_197_54443_6_32467073	L2_HAdVE_gp09	197
Q2KSF1_197_54443	6	32468910	G	C	HLA-DRA	rs9391785	0.291573	7.47807e-11	42.3898	0.439626	0.0675232	Human adenovirus E		Q2KSF1	Q2KSF1_197_54443_6_32468910	L2_HAdVE_gp09	197
Q2KSF1_197_54443	6	32470382	C	T	HLA-DRA	rs9368725	0.299438	8.38222e-12	46.6743	0.46012	0.0673492	Human adenovirus E		Q2KSF1	Q2KSF1_197_54443_6_32470382	L2_HAdVE_gp09	197
Q2KSF1_197_54443	6	32470521	A	G	HLA-DRA	rs9380306	0.311236	4.59117e-12	47.8542	0.462226	0.0668181	Human adenovirus E		Q2KSF1	Q2KSF1_197_54443_6_32470521	L2_HAdVE_gp09	197
Q2KSF1_197_54443	6	32470765	T	C	HLA-DRA	rs9368726	0.310674	2.68014e-12	48.9098	0.468006	0.0669196	Human adenovirus E		Q2KSF1	Q2KSF1_197_54443_6_32470765	L2_HAdVE_gp09	197
Q2KSF1_197_54443	6	32470871	C	T	HLA-DRA	rs9405108	0.310674	2.68014e-12	48.9098	0.468006	0.0669196	Human adenovirus E		Q2KSF1	Q2KSF1_197_54443_6_32470871	L2_HAdVE_gp09	197
Q2KSF1_197_54443	6	32471090	G	T	HLA-DRA	rs9391877	0.310674	2.68014e-12	48.9098	0.468006	0.0669196	Human adenovirus E		Q2KSF1	Q2KSF1_197_54443_6_32471090	L2_HAdVE_gp09	197
Q2KSF1_197_54443	6	32471252	T	C	HLA-DRA	rs9405109	0.310112	2.10888e-12	49.38	0.469946	0.0668764	Human adenovirus E		Q2KSF1	Q2KSF1_197_54443_6_32471252	L2_HAdVE_gp09	197
Q2KSF1_197_54443	6	32471331	A	C	HLA-DRA	rs9405110	0.30618	1.36025e-11	45.7257	0.454577	0.0672245	Human adenovirus E		Q2KSF1	Q2KSF1_197_54443_6_32471331	L2_HAdVE_gp09	197
Q2KSF1_197_54443	6	32472051	G	A	HLA-DRA	rs9286790	0.310674	2.68014e-12	48.9098	0.468006	0.0669196	Human adenovirus E		Q2KSF1	Q2KSF1_197_54443_6_32472051	L2_HAdVE_gp09	197
Q2KSF1_197_54443	6	32473231	C	T	HLA-DRA	rs9348886	0.311236	3.59452e-12	48.3341	0.465592	0.0669697	Human adenovirus E		Q2KSF1	Q2KSF1_197_54443_6_32473231	L2_HAdVE_gp09	197
Q2KSF1_197_54443	6	32473373	C	T	HLA-DRA	rs12215261	0.31236	4.98445e-12	47.6931	0.463005	0.0670436	Human adenovirus E		Q2KSF1	Q2KSF1_197_54443_6_32473373	L2_HAdVE_gp09	197
Q2KSF1_197_54443	6	32473499	C	T	HLA-DRA	rs12215313	0.292135	2.70819e-12	48.8893	0.478558	0.0684427	Human adenovirus E		Q2KSF1	Q2KSF1_197_54443_6_32473499	L2_HAdVE_gp09	197
Q2KSF1_197_54443	6	32477823	G	A	HLA-DRA	rs9405112	0.311798	3.6902e-12	48.2826	0.465511	0.0669938	Human adenovirus E		Q2KSF1	Q2KSF1_197_54443_6_32477823	L2_HAdVE_gp09	197
Q2KSF1_197_54443	6	32478811	G	A	HLA-DRA	rs17209950	0.314045	6.82299e-12	47.0776	0.45947	0.0669654	Human adenovirus E		Q2KSF1	Q2KSF1_197_54443_6_32478811	L2_HAdVE_gp09	197
Q2KSF1_197_54443	6	32483901	TC	T	HLA-DRB5	rs796468723	0.314045	9.81475e-11	41.858	0.433336	0.0669785	Human adenovirus E		Q2KSF1	Q2KSF1_197_54443_6_32483901	L2_HAdVE_gp09	197
Q2KSF1_197_54443	6	32484504	C	G	HLA-DRB5	rs62405565	0.313483	7.84616e-11	42.2958	0.437541	0.0672775	Human adenovirus E		Q2KSF1	Q2KSF1_197_54443_6_32484504	L2_HAdVE_gp09	197
Q2KSF1_197_54443	6	32484729	C	T	HLA-DRB5	rs71565340	0.310674	4.72235e-11	43.289	0.442895	0.067315	Human adenovirus E		Q2KSF1	Q2KSF1_197_54443_6_32484729	L2_HAdVE_gp09	197
Q2KSF1_197_54443	6	32485559	G	T	HLA-DRB5	rs34036879	0.307865	7.46481e-11	42.3932	0.439141	0.067446	Human adenovirus E		Q2KSF1	Q2KSF1_197_54443_6_32485559	L2_HAdVE_gp09	197
Q2KSF1_197_54443	6	32579102	A	G	HLA-DRB1	rs35445101	0.299438	3.4435e-12	48.4182	0.470255	0.0675817	Human adenovirus E		Q2KSF1	Q2KSF1_197_54443_6_32579102	L2_HAdVE_gp09	197
Q2KSF1_197_54443	6	32591798	A	G	HLA-DRB1	rs34958241	0.166292	5.13959e-11	43.1233	0.565612	0.0861316	Human adenovirus E		Q2KSF1	Q2KSF1_197_54443_6_32591798	L2_HAdVE_gp09	197
Q2KSF1_197_54443	6	32591871	G	T	HLA-DRB1	rs34784936	0.161236	2.35884e-12	49.1602	0.610954	0.0871368	Human adenovirus E		Q2KSF1	Q2KSF1_197_54443_6_32591871	L2_HAdVE_gp09	197
Q2KSF1_197_54443	6	32592048	A	G	HLA-DRB1	rs34855541	0.162921	1.2625e-12	50.3867	0.616822	0.0868965	Human adenovirus E		Q2KSF1	Q2KSF1_197_54443_6_32592048	L2_HAdVE_gp09	197
Q2KSF1_197_54443	6	32592127	C	T	HLA-DRB1	rs35743245	0.16236	7.30335e-12	46.9443	0.596325	0.0870345	Human adenovirus E		Q2KSF1	Q2KSF1_197_54443_6_32592127	L2_HAdVE_gp09	197
Q2KSF1_197_54443	6	32592669	C	T	HLA-DRB1	rs34924558	0.141011	1.86673e-12	49.6193	0.653596	0.0927864	Human adenovirus E		Q2KSF1	Q2KSF1_197_54443_6_32592669	L2_HAdVE_gp09	197
Q2KSF1_197_54443	6	32592678	C	T	HLA-DRB1	rs34496598	0.141573	1.2811e-12	50.3579	0.658358	0.0927745	Human adenovirus E		Q2KSF1	Q2KSF1_197_54443_6_32592678	L2_HAdVE_gp09	197
Q2KSF1_197_54443	6	32592700	A	G	HLA-DRB1	rs34415150	0.143258	1.05494e-12	50.7391	0.658779	0.0924843	Human adenovirus E		Q2KSF1	Q2KSF1_197_54443_6_32592700	L2_HAdVE_gp09	197
Q2KSF1_197_54443	6	32592706	T	C	HLA-DRB1	rs34212923	0.141011	1.82264e-11	45.1526	0.619959	0.0922618	Human adenovirus E		Q2KSF1	Q2KSF1_197_54443_6_32592706	L2_HAdVE_gp09	197
Q2KSF1_197_54443	6	32592854	C	T	HLA-DRB1	rs35118762	0.170225	1.20074e-14	59.5361	0.653924	0.0847495	Human adenovirus E		Q2KSF1	Q2KSF1_197_54443_6_32592854	L2_HAdVE_gp09	197
Q2KSF1_197_54443	6	32592918	G	C	HLA-DRB1	rs34928543	0.170787	6.6071e-15	60.7119	0.656995	0.084319	Human adenovirus E		Q2KSF1	Q2KSF1_197_54443_6_32592918	L2_HAdVE_gp09	197
Q2KSF1_197_54443	6	32592965	G	A	HLA-DRB1	rs34752364	0.161798	9.1176e-12	46.5095	0.596974	0.0875356	Human adenovirus E		Q2KSF1	Q2KSF1_197_54443_6_32592965	L2_HAdVE_gp09	197
Q2KSF1_197_54443	6	32592972	A	T	HLA-DRB1	rs36083025	0.162921	7.74763e-12	46.8286	0.601321	0.0878721	Human adenovirus E		Q2KSF1	Q2KSF1_197_54443_6_32592972	L2_HAdVE_gp09	197
Q2KSF1_197_54443	6	32593052	G	C	HLA-DRB1	rs28366297	0.297753	4.67426e-12	47.8191	0.469373	0.0678762	Human adenovirus E		Q2KSF1	Q2KSF1_197_54443_6_32593052	L2_HAdVE_gp09	197
Q2KSF1_197_54443	6	32593062	C	T	HLA-DRB1	rs2760976	0.170225	4.00937e-14	57.164	0.644132	0.0851948	Human adenovirus E		Q2KSF1	Q2KSF1_197_54443_6_32593062	L2_HAdVE_gp09	197
Q2KSF1_197_54443	6	32593082	A	C	HLA-DRB1	rs28366298	0.299438	3.4435e-12	48.4182	0.470255	0.0675817	Human adenovirus E		Q2KSF1	Q2KSF1_197_54443_6_32593082	L2_HAdVE_gp09	197
Q2KSF1_197_54443	6	32593157	G	C	HLA-DRB1	rs28366302	0.291011	3.68481e-12	48.2854	0.476476	0.0685699	Human adenovirus E		Q2KSF1	Q2KSF1_197_54443_6_32593157	L2_HAdVE_gp09	197
Q2KSF1_197_54443	6	32593186	C	G	HLA-DRB1	rs28366303	0.292697	1.6849e-12	49.8203	0.483798	0.0685427	Human adenovirus E		Q2KSF1	Q2KSF1_197_54443_6_32593186	L2_HAdVE_gp09	197
Q2KSF1_197_54443	6	32593351	A	C	HLA-DRB1	rs28366310	0.280899	5.68911e-11	42.9246	0.457706	0.0698608	Human adenovirus E		Q2KSF1	Q2KSF1_197_54443_6_32593351	L2_HAdVE_gp09	197
Q2KSF1_197_54443	6	32593363	C	G	HLA-DRB1	rs35074855	0.152809	2.52397e-11	44.5151	0.595748	0.0892912	Human adenovirus E		Q2KSF1	Q2KSF1_197_54443_6_32593363	L2_HAdVE_gp09	197
Q2KSF1_197_54443	6	32593398	T	C	HLA-DRB1	rs28366312	0.287079	1.31078e-10	41.2924	0.44291	0.0689256	Human adenovirus E		Q2KSF1	Q2KSF1_197_54443_6_32593398	L2_HAdVE_gp09	197
Q2KSF1_197_54443	6	32593409	G	A	HLA-DRB1	rs28366313	0.292697	1.54634e-11	45.4746	0.461171	0.0683877	Human adenovirus E		Q2KSF1	Q2KSF1_197_54443_6_32593409	L2_HAdVE_gp09	197
Q2KSF1_197_54443	6	32593424	A	G	HLA-DRB1	rs28366314	0.292697	1.05126e-11	46.2305	0.464964	0.068384	Human adenovirus E		Q2KSF1	Q2KSF1_197_54443_6_32593424	L2_HAdVE_gp09	197
Q2KSF1_197_54443	6	32593430	C	T	HLA-DRB1	rs28366315	0.292135	7.85491e-11	42.2936	0.446522	0.0686603	Human adenovirus E		Q2KSF1	Q2KSF1_197_54443_6_32593430	L2_HAdVE_gp09	197
Q2KSF1_197_54443	6	32593469	T	C	HLA-DRB1	rs28366316	0.297191	1.54898e-11	45.4712	0.458281	0.0679616	Human adenovirus E		Q2KSF1	Q2KSF1_197_54443_6_32593469	L2_HAdVE_gp09	197
Q2KSF1_197_54443	6	32593506	C	A	HLA-DRB1	rs35525122	0.166854	1.29743e-13	54.8552	0.639769	0.0863802	Human adenovirus E		Q2KSF1	Q2KSF1_197_54443_6_32593506	L2_HAdVE_gp09	197
Q2KSF1_197_54443	6	32593557	C	G	HLA-DRB1	rs35265698	0.170787	2.1497e-14	58.3901	0.647145	0.08469	Human adenovirus E		Q2KSF1	Q2KSF1_197_54443_6_32593557	L2_HAdVE_gp09	197
Q2KSF1_197_54443	6	32593634	C	T	HLA-DRB1	rs28366317	0.298876	8.863e-12	46.565	0.461377	0.0676124	Human adenovirus E		Q2KSF1	Q2KSF1_197_54443_6_32593634	L2_HAdVE_gp09	197
Q2KSF1_197_54443	6	32593688	C	T	HLA-DRB1	rs34350244	0.164607	3.46612e-13	52.9245	0.633277	0.0870492	Human adenovirus E		Q2KSF1	Q2KSF1_197_54443_6_32593688	L2_HAdVE_gp09	197
Q2KSF1_197_54443	6	32593689	A	G	HLA-DRB1	rs35294087	0.163483	4.07764e-13	52.6054	0.63259	0.0872182	Human adenovirus E		Q2KSF1	Q2KSF1_197_54443_6_32593689	L2_HAdVE_gp09	197
Q2KSF1_197_54443	6	32593691	TA	T	HLA-DRB1	NA	0.167978	1.25864e-13	54.9149	0.633885	0.0855392	Human adenovirus E		Q2KSF1	Q2KSF1_197_54443_6_32593691	L2_HAdVE_gp09	197
Q2KSF1_197_54443	6	32593718	G	A	HLA-DRB1	rs28366319	0.296629	3.03135e-12	48.6682	0.473019	0.067804	Human adenovirus E		Q2KSF1	Q2KSF1_197_54443_6_32593718	L2_HAdVE_gp09	197
Q2KSF1_197_54443	6	32593788	T	C	HLA-DRB1	rs34553045	0.166854	9.36817e-14	55.4953	0.63763	0.0855935	Human adenovirus E		Q2KSF1	Q2KSF1_197_54443_6_32593788	L2_HAdVE_gp09	197
Q2KSF1_197_54443	6	32593832	A	G	HLA-DRB1	rs28366323	0.292135	1.39872e-11	45.6711	0.459278	0.0679602	Human adenovirus E		Q2KSF1	Q2KSF1_197_54443_6_32593832	L2_HAdVE_gp09	197
Q2KSF1_197_54443	6	32593882	T	C	HLA-DRB1	rs28366325	0.288202	3.52797e-11	43.8596	0.453626	0.0684961	Human adenovirus E		Q2KSF1	Q2KSF1_197_54443_6_32593882	L2_HAdVE_gp09	197
Q2KSF1_197_54443	6	32593901	G	A	HLA-DRB1	rs28366327	0.28764	3.14221e-11	44.0862	0.455883	0.0686596	Human adenovirus E		Q2KSF1	Q2KSF1_197_54443_6_32593901	L2_HAdVE_gp09	197
Q2KSF1_197_54443	6	32593904	G	A	HLA-DRB1	rs34647096	0.16236	1.07258e-14	59.7582	0.669025	0.0865453	Human adenovirus E		Q2KSF1	Q2KSF1_197_54443_6_32593904	L2_HAdVE_gp09	197
Q2KSF1_197_54443	6	32593989	A	G	HLA-DRB1	rs28366328	0.292135	5.38731e-12	47.5407	0.46832	0.0679218	Human adenovirus E		Q2KSF1	Q2KSF1_197_54443_6_32593989	L2_HAdVE_gp09	197
Q2KSF1_197_54443	6	32594069	G	C	HLA-DRB1	rs28366330	0.279213	3.34607e-11	43.9632	0.457473	0.0689956	Human adenovirus E		Q2KSF1	Q2KSF1_197_54443_6_32594069	L2_HAdVE_gp09	197
Q2KSF1_197_54443	6	32594118	A	C	HLA-DRB1	rs28366334	0.277528	1.5684e-12	49.9609	0.487023	0.0689024	Human adenovirus E		Q2KSF1	Q2KSF1_197_54443_6_32594118	L2_HAdVE_gp09	197
Q2KSF1_197_54443	6	32594134	A	G	HLA-DRB1	rs28366335	0.277528	2.00213e-11	44.9687	0.46469	0.069296	Human adenovirus E		Q2KSF1	Q2KSF1_197_54443_6_32594134	L2_HAdVE_gp09	197
Q2KSF1_197_54443	6	32594151	C	A	HLA-DRB1	rs17804379	0.154494	7.47858e-12	46.8978	0.603577	0.0881367	Human adenovirus E		Q2KSF1	Q2KSF1_197_54443_6_32594151	L2_HAdVE_gp09	197
Q2KSF1_197_54443	6	32597424	G	A	HLA-DRB1	rs2760980	0.153371	2.34768e-14	58.2168	0.677703	0.0888209	Human adenovirus E		Q2KSF1	Q2KSF1_197_54443_6_32597424	L2_HAdVE_gp09	197
Q2KSF1_197_54443	6	32597824	A	G	HLA-DRB1	rs2760983	0.160112	1.88276e-12	49.6025	0.614897	0.0873073	Human adenovirus E		Q2KSF1	Q2KSF1_197_54443_6_32597824	L2_HAdVE_gp09	197
Q2KSF1_197_54443	6	32598621	G	A	HLA-DRB1	rs2760985	0.168539	1.17248e-13	55.0543	0.631566	0.0851183	Human adenovirus E		Q2KSF1	Q2KSF1_197_54443_6_32598621	L2_HAdVE_gp09	197
Q2KSF1_197_54443	6	32598858	G	C	HLA-DRB1	rs2454139	0.165169	4.44352e-14	56.9618	0.646613	0.0856747	Human adenovirus E		Q2KSF1	Q2KSF1_197_54443_6_32598858	L2_HAdVE_gp09	197
Q2KSF1_197_54443	6	32599479	C	T	HLA-DRB1	rs687308	0.16573	2.14034e-13	53.8716	0.629843	0.0858129	Human adenovirus E		Q2KSF1	Q2KSF1_197_54443_6_32599479	L2_HAdVE_gp09	197
Q2KSF1_197_54443	6	32600369	A	G	HLA-DRB1	rs35117964	0.167416	4.97547e-14	56.7395	0.639261	0.0848664	Human adenovirus E		Q2KSF1	Q2KSF1_197_54443_6_32600369	L2_HAdVE_gp09	197
Q2KSF1_197_54443	6	32600547	A	G	HLA-DRB1	rs34117221	0.16236	3.26293e-14	57.5692	0.658178	0.0867457	Human adenovirus E		Q2KSF1	Q2KSF1_197_54443_6_32600547	L2_HAdVE_gp09	197
Q2KSF1_197_54443	6	32600662	C	T	HLA-DRB1	rs34331363	0.167978	4.25186e-14	57.0485	0.642714	0.0850933	Human adenovirus E		Q2KSF1	Q2KSF1_197_54443_6_32600662	L2_HAdVE_gp09	197
Q2KSF1_197_54443	6	32600671	G	A	HLA-DRB1	rs35226637	0.16573	2.20698e-14	58.3384	0.651165	0.0852538	Human adenovirus E		Q2KSF1	Q2KSF1_197_54443_6_32600671	L2_HAdVE_gp09	197
Q2KSF1_197_54443	6	32601006	C	A	HLA-DRB1	rs35653258	0.158427	1.31577e-11	45.7908	0.598103	0.0883866	Human adenovirus E		Q2KSF1	Q2KSF1_197_54443_6_32601006	L2_HAdVE_gp09	197
Q2KSF1_197_54443	6	32601585	G	C	HLA-DRB1	rs2647059	0.158989	3.11504e-14	57.6604	0.664561	0.0875177	Human adenovirus E		Q2KSF1	Q2KSF1_197_54443_6_32601585	L2_HAdVE_gp09	197
Q2KSF1_197_54443	6	32601914	G	A	HLA-DRB1	rs477515	0.301124	4.70703e-12	47.8054	0.469113	0.0678483	Human adenovirus E		Q2KSF1	Q2KSF1_197_54443_6_32601914	L2_HAdVE_gp09	197
Q2KSF1_197_54443	6	32602075	G	A	HLA-DRB1	rs622137	0.301124	4.70703e-12	47.8054	0.469113	0.0678483	Human adenovirus E		Q2KSF1	Q2KSF1_197_54443_6_32602075	L2_HAdVE_gp09	197
Q2KSF1_197_54443	6	32602407	C	T	HLA-DRB1	rs2516051	0.301124	4.70703e-12	47.8054	0.469113	0.0678483	Human adenovirus E		Q2KSF1	Q2KSF1_197_54443_6_32602407	L2_HAdVE_gp09	197
Q2KSF1_197_54443	6	32602534	T	G	HLA-DRB1	rs34039593	0.168539	7.30163e-14	55.9853	0.638721	0.0853639	Human adenovirus E		Q2KSF1	Q2KSF1_197_54443_6_32602534	L2_HAdVE_gp09	197
Q2KSF1_197_54443	6	32602623	T	C	HLA-DRB1	rs2516049	0.301124	4.70703e-12	47.8054	0.469113	0.0678483	Human adenovirus E		Q2KSF1	Q2KSF1_197_54443_6_32602623	L2_HAdVE_gp09	197
Q2KSF1_197_54443	6	32602624	G	A	HLA-DRB1	rs2454138	0.298315	9.64605e-12	46.3991	0.463118	0.0679888	Human adenovirus E		Q2KSF1	Q2KSF1_197_54443_6_32602624	L2_HAdVE_gp09	197
Q2KSF1_197_54443	6	32602640	A	C	HLA-DRB1	rs2647062	0.166854	4.37297e-13	52.4681	0.623619	0.0860937	Human adenovirus E		Q2KSF1	Q2KSF1_197_54443_6_32602640	L2_HAdVE_gp09	197
Q2KSF1_197_54443	6	32602796	C	T	HLA-DRB1	rs558721	0.164607	4.43224e-13	52.4416	0.627527	0.0866551	Human adenovirus E		Q2KSF1	Q2KSF1_197_54443_6_32602796	L2_HAdVE_gp09	197
Q2KSF1_197_54443	6	32603103	C	T	HLA-DRB1	rs556025	0.316292	1.23922e-12	50.4232	0.476571	0.0671139	Human adenovirus E		Q2KSF1	Q2KSF1_197_54443_6_32603103	L2_HAdVE_gp09	197
Q2KSF1_197_54443	6	32603181	G	T	HLA-DRB1	rs679242	0.172472	7.9281e-14	55.8234	0.629733	0.0842846	Human adenovirus E		Q2KSF1	Q2KSF1_197_54443_6_32603181	L2_HAdVE_gp09	197
Q2KSF1_197_54443	6	32603345	C	T	HLA-DRB1	rs2647066	0.170225	7.43155e-13	51.4268	0.609818	0.0850365	Human adenovirus E		Q2KSF1	Q2KSF1_197_54443_6_32603345	L2_HAdVE_gp09	197
Q2KSF1_197_54443	6	32604034	G	A	HLA-DRB1	rs28383182	0.292697	6.69057e-11	42.6074	0.445744	0.0682877	Human adenovirus E		Q2KSF1	Q2KSF1_197_54443_6_32604034	L2_HAdVE_gp09	197
Q2KSF1_197_54443	6	32604120	A	G	HLA-DRB1	rs12211942	0.291011	6.34779e-11	42.7103	0.44962	0.0687985	Human adenovirus E		Q2KSF1	Q2KSF1_197_54443_6_32604120	L2_HAdVE_gp09	197
Q2KSF1_197_54443	6	32604184	T	C	HLA-DRB1	rs17425622	0.167416	2.08038e-13	53.9274	0.625864	0.0852266	Human adenovirus E		Q2KSF1	Q2KSF1_197_54443_6_32604184	L2_HAdVE_gp09	197
Q2KSF1_197_54443	6	32604253	T	A	HLA-DRB1	rs526784	0.298315	1.5155e-11	45.514	0.460082	0.0681966	Human adenovirus E		Q2KSF1	Q2KSF1_197_54443_6_32604253	L2_HAdVE_gp09	197
Q2KSF1_197_54443	6	32604271	G	T	HLA-DRB1	rs585305	0.298876	2.65771e-11	44.4141	0.453802	0.0680936	Human adenovirus E		Q2KSF1	Q2KSF1_197_54443_6_32604271	L2_HAdVE_gp09	197
Q2KSF1_197_54443	6	32604534	T	C	HLA-DRB1	rs586610	0.286517	1.11709e-12	50.6268	0.486822	0.0684194	Human adenovirus E		Q2KSF1	Q2KSF1_197_54443_6_32604534	L2_HAdVE_gp09	197
Q2KSF1_197_54443	6	32605488	G	T	HLA-DRB1	rs601148	0.166292	8.26873e-12	46.701	0.591129	0.0865006	Human adenovirus E		Q2KSF1	Q2KSF1_197_54443_6_32605488	L2_HAdVE_gp09	197
Q2KSF1_197_54443	6	32605638	A	G	HLA-DRB1	rs601945	0.169101	6.60055e-13	51.6596	0.609765	0.0848372	Human adenovirus E		Q2KSF1	Q2KSF1_197_54443_6_32605638	L2_HAdVE_gp09	197
Q2KSF1_197_54443	6	32605785	T	C	HLA-DRB1	rs602457	0.171348	2.51774e-11	44.52	0.570972	0.0855731	Human adenovirus E		Q2KSF1	Q2KSF1_197_54443_6_32605785	L2_HAdVE_gp09	197
Q2KSF1_197_54443	6	32606826	G	A	HLA-DRB1	rs617578	0.171348	4.33316e-14	57.0113	0.639452	0.084689	Human adenovirus E		Q2KSF1	Q2KSF1_197_54443_6_32606826	L2_HAdVE_gp09	197
Q2KSF1_197_54443	6	32607091	C	T	HLA-DRB1	rs7760841	0.159551	2.11995e-13	53.8904	0.646359	0.0880478	Human adenovirus E		Q2KSF1	Q2KSF1_197_54443_6_32607091	L2_HAdVE_gp09	197
Q2KSF1_197_54443	6	32607119	G	A	HLA-DRB1	rs7770010	0.161236	4.51956e-14	56.9285	0.660645	0.0875595	Human adenovirus E		Q2KSF1	Q2KSF1_197_54443_6_32607119	L2_HAdVE_gp09	197
Q2KSF1_197_54443	6	32607322	G	T	HLA-DRB1	rs7761182	0.163483	2.49329e-13	53.5717	0.633498	0.0865521	Human adenovirus E		Q2KSF1	Q2KSF1_197_54443_6_32607322	L2_HAdVE_gp09	197
Q2KSF1_197_54443	6	32609311	TC	T	HLA-DQA1	NA	0.15618	3.77493e-11	43.7272	0.584932	0.0884565	Human adenovirus E		Q2KSF1	Q2KSF1_197_54443_6_32609311	L2_HAdVE_gp09	197
Q2KSF1_197_54443	6	32609603	A	G	HLA-DQA1	rs660895	0.200562	3.72598e-11	43.7527	0.535335	0.0809325	Human adenovirus E		Q2KSF1	Q2KSF1_197_54443_6_32609603	L2_HAdVE_gp09	197
Q2KSF1_197_54443	6	32609695	T	C	HLA-DQA1	rs661330	0.192135	6.7254e-11	42.5972	0.537086	0.0822912	Human adenovirus E		Q2KSF1	Q2KSF1_197_54443_6_32609695	L2_HAdVE_gp09	197
Q2KSF1_197_54443	6	32610196	T	G	HLA-DQA1	rs532965	0.17191	2.68024e-14	57.9562	0.642936	0.0844535	Human adenovirus E		Q2KSF1	Q2KSF1_197_54443_6_32610196	L2_HAdVE_gp09	197
Q2KSF1_197_54443	6	32610813	A	G	HLA-DQA1	rs3997868	0.200562	3.72598e-11	43.7527	0.535335	0.0809325	Human adenovirus E		Q2KSF1	Q2KSF1_197_54443_6_32610813	L2_HAdVE_gp09	197
Q2KSF1_197_54443	6	32610995	C	A	HLA-DQA1	rs504594	0.170787	6.38499e-14	56.249	0.634836	0.0846455	Human adenovirus E		Q2KSF1	Q2KSF1_197_54443_6_32610995	L2_HAdVE_gp09	197
Q2KSF1_197_54443	6	32612840	T	A	HLA-DQA1	rs3997872	0.170225	1.20551e-13	54.9996	0.626164	0.0844321	Human adenovirus E		Q2KSF1	Q2KSF1_197_54443_6_32612840	L2_HAdVE_gp09	197
Q2KSF1_197_54443	6	32613963	AT	A	HLA-DQA1	rs1779048895	0.172472	1.63883e-13	54.3962	0.618923	0.0839174	Human adenovirus E		Q2KSF1	Q2KSF1_197_54443_6_32613963	L2_HAdVE_gp09	197
Q2KSF1_197_54443	6	32614145	C	T	HLA-DQA1	rs522308	0.299438	1.32724e-11	45.7738	0.459211	0.067874	Human adenovirus E		Q2KSF1	Q2KSF1_197_54443_6_32614145	L2_HAdVE_gp09	197
Q2KSF1_197_54443	6	32614196	G	A	HLA-DQA1	rs521539	0.200562	3.72598e-11	43.7527	0.535335	0.0809325	Human adenovirus E		Q2KSF1	Q2KSF1_197_54443_6_32614196	L2_HAdVE_gp09	197
Q2KSF1_197_54443	6	32614412	A	C	HLA-DQA1	rs3129751	0.169101	7.89785e-14	55.8309	0.630025	0.0843181	Human adenovirus E		Q2KSF1	Q2KSF1_197_54443_6_32614412	L2_HAdVE_gp09	197
Q2KSF1_197_54443	6	32614873	C	G	HLA-DQA1	rs3104413	0.172472	1.66679e-14	58.8907	0.644778	0.0840209	Human adenovirus E		Q2KSF1	Q2KSF1_197_54443_6_32614873	L2_HAdVE_gp09	197
Q2KSF1_197_54443	6	32615250	G	C	HLA-DQA1	rs3129753	0.172472	1.66679e-14	58.8907	0.644778	0.0840209	Human adenovirus E		Q2KSF1	Q2KSF1_197_54443_6_32615250	L2_HAdVE_gp09	197
Q2KSF1_197_54443	6	32615322	A	G	HLA-DQA1	rs6605556	0.172472	1.66679e-14	58.8907	0.644778	0.0840209	Human adenovirus E		Q2KSF1	Q2KSF1_197_54443_6_32615322	L2_HAdVE_gp09	197
Q2KSF1_197_54443	6	32615580	A	T	HLA-DQA1	rs6931277	0.172472	1.66679e-14	58.8907	0.644778	0.0840209	Human adenovirus E		Q2KSF1	Q2KSF1_197_54443_6_32615580	L2_HAdVE_gp09	197
Q2KSF1_197_54443	6	32615752	G	A	HLA-DQA1	rs6941972	0.199438	6.80485e-11	42.5743	0.5307	0.0813346	Human adenovirus E		Q2KSF1	Q2KSF1_197_54443_6_32615752	L2_HAdVE_gp09	197
Q2KSF1_197_54443	6	32616642	CTT	C	HLA-DQA1	rs375801186	0.28764	3.314e-12	48.4934	0.474815	0.0681841	Human adenovirus E		Q2KSF1	Q2KSF1_197_54443_6_32616642	L2_HAdVE_gp09	197
Q2KSF1_197_54443	6	32616916	C	G	HLA-DQA1	rs510205	0.199438	1.00122e-11	46.3261	0.552377	0.0811563	Human adenovirus E		Q2KSF1	Q2KSF1_197_54443_6_32616916	L2_HAdVE_gp09	197
Q2KSF1_197_54443	6	32619851	G	C	HLA-DQA1	rs9271409	0.276404	3.32253e-12	48.4884	0.487631	0.0700281	Human adenovirus E		Q2KSF1	Q2KSF1_197_54443_6_32619851	L2_HAdVE_gp09	197
Q2KSF1_197_54443	6	32620853	T	C	HLA-DQA1	rs9271469	0.273596	1.06155e-10	41.7047	0.456528	0.0706928	Human adenovirus E		Q2KSF1	Q2KSF1_197_54443_6_32620853	L2_HAdVE_gp09	197
Q2KSF1_197_54443	6	32620885	C	T	HLA-DQA1	rs9271470	0.276966	2.77563e-11	44.3291	0.470187	0.0706197	Human adenovirus E		Q2KSF1	Q2KSF1_197_54443_6_32620885	L2_HAdVE_gp09	197
Q2KSF1_197_54443	6	32621054	G	A	HLA-DQA1	rs9271480	0.294944	6.02243e-12	47.3223	0.469034	0.0681822	Human adenovirus E		Q2KSF1	Q2KSF1_197_54443_6_32621054	L2_HAdVE_gp09	197
Q2KSF1_197_54443	6	32621176	A	G	HLA-DQA1	rs9271485	0.294944	4.13156e-12	48.061	0.471122	0.0679574	Human adenovirus E		Q2KSF1	Q2KSF1_197_54443_6_32621176	L2_HAdVE_gp09	197
Q2KSF1_197_54443	6	32621193	A	AAAC	HLA-DQA1	rs1581917371	0.296067	4.62861e-12	47.8383	0.467661	0.067615	Human adenovirus E		Q2KSF1	Q2KSF1_197_54443_6_32621193	L2_HAdVE_gp09	197
Q2KSF1_197_54443	6	32621203	C	T	HLA-DQA1	rs9271486	0.293258	1.20594e-11	45.9616	0.459682	0.0678047	Human adenovirus E		Q2KSF1	Q2KSF1_197_54443_6_32621203	L2_HAdVE_gp09	197
Q2KSF1_197_54443	6	32621223	G	GT	HLA-DQA1	rs9271488	0.289888	3.36334e-11	43.9531	0.451792	0.0681465	Human adenovirus E		Q2KSF1	Q2KSF1_197_54443_6_32621223	L2_HAdVE_gp09	197
Q2KSF1_197_54443	6	32621505	G	A	HLA-DQA1	rs9271498	0.296629	7.39801e-12	46.9191	0.468665	0.0684208	Human adenovirus E		Q2KSF1	Q2KSF1_197_54443_6_32621505	L2_HAdVE_gp09	197
Q2KSF1_197_54443	6	32621549	C	A	HLA-DQA1	rs9271503	0.293258	1.02799e-11	46.2744	0.465987	0.068502	Human adenovirus E		Q2KSF1	Q2KSF1_197_54443_6_32621549	L2_HAdVE_gp09	197
Q2KSF1_197_54443	6	32621638	G	A	HLA-DQA1	rs9271509	0.179213	2.63823e-12	48.9407	0.580397	0.082964	Human adenovirus E		Q2KSF1	Q2KSF1_197_54443_6_32621638	L2_HAdVE_gp09	197
Q2KSF1_197_54443	6	32621706	G	A	HLA-DQA1	rs9271511	0.299438	2.835e-12	48.7996	0.473093	0.0677233	Human adenovirus E		Q2KSF1	Q2KSF1_197_54443_6_32621706	L2_HAdVE_gp09	197
Q2KSF1_197_54443	6	32621891	C	A	HLA-DQA1	rs9271516	0.298876	6.77707e-12	47.0909	0.465213	0.0677928	Human adenovirus E		Q2KSF1	Q2KSF1_197_54443_6_32621891	L2_HAdVE_gp09	197
Q2KSF1_197_54443	6	32621944	TAATTCTC	T	HLA-DQA1	NA	0.295506	5.76846e-12	47.4067	0.46842	0.0680323	Human adenovirus E		Q2KSF1	Q2KSF1_197_54443_6_32621944	L2_HAdVE_gp09	197
Q2KSF1_197_54443	6	32621963	A	G	HLA-DQA1	rs9271517	0.295506	3.7987e-12	48.2257	0.472324	0.0680144	Human adenovirus E		Q2KSF1	Q2KSF1_197_54443_6_32621963	L2_HAdVE_gp09	197
Q2KSF1_197_54443	6	32621974	T	C	HLA-DQA1	rs9271519	0.295506	2.10974e-12	49.3792	0.4788	0.0681369	Human adenovirus E		Q2KSF1	Q2KSF1_197_54443_6_32621974	L2_HAdVE_gp09	197
Q2KSF1_197_54443	6	32621994	A	G	HLA-DQA1	rs9271520	0.297191	3.36613e-12	48.4628	0.471247	0.0676931	Human adenovirus E		Q2KSF1	Q2KSF1_197_54443_6_32621994	L2_HAdVE_gp09	197
Q2KSF1_197_54443	6	32622006	C	T	HLA-DQA1	rs9271521	0.298315	5.03773e-12	47.6722	0.467755	0.0677463	Human adenovirus E		Q2KSF1	Q2KSF1_197_54443_6_32622006	L2_HAdVE_gp09	197
Q2KSF1_197_54443	6	32622029	A	G	HLA-DQA1	rs9271523	0.299438	5.59473e-12	47.4667	0.465666	0.0675896	Human adenovirus E		Q2KSF1	Q2KSF1_197_54443_6_32622029	L2_HAdVE_gp09	197
Q2KSF1_197_54443	6	32622310	GT	G	HLA-DQA1	rs914122237	0.298876	4.97604e-12	47.6964	0.467892	0.067749	Human adenovirus E		Q2KSF1	Q2KSF1_197_54443_6_32622310	L2_HAdVE_gp09	197
Q2KSF1_197_54443	6	32622343	C	A	HLA-DQA1	rs9271544	0.298876	4.97604e-12	47.6964	0.467892	0.067749	Human adenovirus E		Q2KSF1	Q2KSF1_197_54443_6_32622343	L2_HAdVE_gp09	197
Q2KSF1_197_54443	6	32622471	T	C	HLA-DQA1	rs9271549	0.299438	2.835e-12	48.7996	0.473093	0.0677233	Human adenovirus E		Q2KSF1	Q2KSF1_197_54443_6_32622471	L2_HAdVE_gp09	197
Q2KSF1_197_54443	6	32622540	A	G	HLA-DQA1	rs9271554	0.286517	2.56524e-12	48.9957	0.481825	0.0688352	Human adenovirus E		Q2KSF1	Q2KSF1_197_54443_6_32622540	L2_HAdVE_gp09	197
Q2KSF1_197_54443	6	32622604	A	T	HLA-DQA1	rs9271560	0.299438	2.835e-12	48.7996	0.473093	0.0677233	Human adenovirus E		Q2KSF1	Q2KSF1_197_54443_6_32622604	L2_HAdVE_gp09	197
Q2KSF1_197_54443	6	32622616	T	G	HLA-DQA1	rs9271561	0.298876	4.97604e-12	47.6964	0.467892	0.067749	Human adenovirus E		Q2KSF1	Q2KSF1_197_54443_6_32622616	L2_HAdVE_gp09	197
Q2KSF1_197_54443	6	32622651	T	C	HLA-DQA1	rs9271563	0.293258	1.0109e-10	41.8003	0.439651	0.0680015	Human adenovirus E		Q2KSF1	Q2KSF1_197_54443_6_32622651	L2_HAdVE_gp09	197
Q2KSF1_197_54443	6	32622659	C	T	HLA-DQA1	rs9271564	0.291573	1.15213e-11	46.051	0.462558	0.0681627	Human adenovirus E		Q2KSF1	Q2KSF1_197_54443_6_32622659	L2_HAdVE_gp09	197
Q2KSF1_197_54443	6	32622813	T	G	HLA-DQA1	rs9271574	0.299438	2.835e-12	48.7996	0.473093	0.0677233	Human adenovirus E		Q2KSF1	Q2KSF1_197_54443_6_32622813	L2_HAdVE_gp09	197
Q2KSF1_197_54443	6	32622835	T	C	HLA-DQA1	rs9271576	0.299438	2.835e-12	48.7996	0.473093	0.0677233	Human adenovirus E		Q2KSF1	Q2KSF1_197_54443_6_32622835	L2_HAdVE_gp09	197
Q2KSF1_197_54443	6	32623093	T	C	HLA-DQA1	rs9271584	0.299438	2.835e-12	48.7996	0.473093	0.0677233	Human adenovirus E		Q2KSF1	Q2KSF1_197_54443_6_32623093	L2_HAdVE_gp09	197
Q2KSF1_197_54443	6	32623102	C	A	HLA-DQA1	rs9271585	0.299438	2.835e-12	48.7996	0.473093	0.0677233	Human adenovirus E		Q2KSF1	Q2KSF1_197_54443_6_32623102	L2_HAdVE_gp09	197
Q2KSF1_197_54443	6	32623351	G	A	HLA-DQA1	rs9271589	0.298876	3.25681e-12	48.5276	0.471703	0.0677134	Human adenovirus E		Q2KSF1	Q2KSF1_197_54443_6_32623351	L2_HAdVE_gp09	197
Q2KSF1_197_54443	6	32623396	C	T	HLA-DQA1	rs9271592	0.299438	2.835e-12	48.7996	0.473093	0.0677233	Human adenovirus E		Q2KSF1	Q2KSF1_197_54443_6_32623396	L2_HAdVE_gp09	197
Q2KSF1_197_54443	6	32623436	A	G	HLA-DQA1	rs9271594	0.17191	2.68024e-14	57.9562	0.642936	0.0844535	Human adenovirus E		Q2KSF1	Q2KSF1_197_54443_6_32623436	L2_HAdVE_gp09	197
Q2KSF1_197_54443	6	32623460	A	G	HLA-DQA1	rs9271596	0.299438	2.835e-12	48.7996	0.473093	0.0677233	Human adenovirus E		Q2KSF1	Q2KSF1_197_54443_6_32623460	L2_HAdVE_gp09	197
Q2KSF1_197_54443	6	32623671	G	A	HLA-DQA1	rs9271605	0.299438	2.835e-12	48.7996	0.473093	0.0677233	Human adenovirus E		Q2KSF1	Q2KSF1_197_54443_6_32623671	L2_HAdVE_gp09	197
Q2KSF1_197_54443	6	32623789	A	G	HLA-DQA1	rs9271607	0.299438	2.835e-12	48.7996	0.473093	0.0677233	Human adenovirus E		Q2KSF1	Q2KSF1_197_54443_6_32623789	L2_HAdVE_gp09	197
Q2KSF1_197_54443	6	32623811	A	G	HLA-DQA1	rs9271608	0.17191	2.68024e-14	57.9562	0.642936	0.0844535	Human adenovirus E		Q2KSF1	Q2KSF1_197_54443_6_32623811	L2_HAdVE_gp09	197
Q2KSF1_197_54443	6	32623912	G	GCA	HLA-DQA1	rs1424964305	0.482584	4.83836e-11	43.2415	0.40746	0.0619634	Human adenovirus E		Q2KSF1	Q2KSF1_197_54443_6_32623912	L2_HAdVE_gp09	197
Q2KSF1_197_54443	6	32624144	G	T	HLA-DQA1	rs9271624	0.298315	1.06731e-11	46.2008	0.460883	0.0678056	Human adenovirus E		Q2KSF1	Q2KSF1_197_54443_6_32624144	L2_HAdVE_gp09	197
Q2KSF1_197_54443	6	32624194	T	G	HLA-DQA1	rs9271628	0.300562	4.71064e-12	47.8039	0.46758	0.0676276	Human adenovirus E		Q2KSF1	Q2KSF1_197_54443_6_32624194	L2_HAdVE_gp09	197
Q2KSF1_197_54443	6	32624232	A	G	HLA-DQA1	rs1281947	0.170787	1.21012e-13	54.9922	0.625755	0.0843828	Human adenovirus E		Q2KSF1	Q2KSF1_197_54443_6_32624232	L2_HAdVE_gp09	197
Q2KSF1_197_54443	6	32624250	AATCT	A	HLA-DQA1	NA	0.301124	5.69221e-12	47.4328	0.465921	0.0676508	Human adenovirus E		Q2KSF1	Q2KSF1_197_54443_6_32624250	L2_HAdVE_gp09	197
Q2KSF1_197_54443	6	32624347	A	G	HLA-DQA1	rs9271637	0.294944	2.67786e-11	44.3993	0.453924	0.0681233	Human adenovirus E		Q2KSF1	Q2KSF1_197_54443_6_32624347	L2_HAdVE_gp09	197
Q2KSF1_197_54443	6	32624452	G	A	HLA-DQA1	rs9271643	0.3	5.96278e-12	47.3418	0.466509	0.0678012	Human adenovirus E		Q2KSF1	Q2KSF1_197_54443_6_32624452	L2_HAdVE_gp09	197
Q2KSF1_197_54443	6	32624560	G	A	HLA-DQA1	rs9271644	0.300562	4.71064e-12	47.8039	0.46758	0.0676276	Human adenovirus E		Q2KSF1	Q2KSF1_197_54443_6_32624560	L2_HAdVE_gp09	197
Q2KSF1_197_54443	6	32625068	T	C	HLA-DQA1	rs9271674	0.301124	2.30866e-12	49.2024	0.47416	0.0675976	Human adenovirus E		Q2KSF1	Q2KSF1_197_54443_6_32625068	L2_HAdVE_gp09	197
Q2KSF1_197_54443	6	32625085	T	C	HLA-DQA1	rs9271675	0.303371	3.55011e-12	48.3585	0.470699	0.0676872	Human adenovirus E		Q2KSF1	Q2KSF1_197_54443_6_32625085	L2_HAdVE_gp09	197
Q2KSF1_197_54443	6	32625091	T	C	HLA-DQA1	rs9271676	0.304494	9.81955e-12	46.3642	0.460638	0.06765	Human adenovirus E		Q2KSF1	Q2KSF1_197_54443_6_32625091	L2_HAdVE_gp09	197
Q2KSF1_197_54443	6	32625193	T	C	HLA-DQA1	rs9271685	0.307303	4.81033e-12	47.7628	0.46657	0.0675106	Human adenovirus E		Q2KSF1	Q2KSF1_197_54443_6_32625193	L2_HAdVE_gp09	197
Q2KSF1_197_54443	6	32625256	C	T	HLA-DQA1	rs9271693	0.306742	1.77425e-12	49.7189	0.473142	0.0671013	Human adenovirus E		Q2KSF1	Q2KSF1_197_54443_6_32625256	L2_HAdVE_gp09	197
Q2KSF1_197_54443	6	32625402	A	G	HLA-DQA1	rs9271699	0.485955	3.92763e-12	48.1603	-0.431732	0.0622114	Human adenovirus E		Q2KSF1	Q2KSF1_197_54443_6_32625402	L2_HAdVE_gp09	197
Q2KSF1_197_54443	6	32626440	G	T	HLA-DQA1	rs9271769	0.298876	2.72143e-11	44.3677	0.450813	0.0676804	Human adenovirus E		Q2KSF1	Q2KSF1_197_54443_6_32626440	L2_HAdVE_gp09	197
Q2KSF1_197_54443	6	32627320	C	A	HLA-DQA1	rs3104389	0.311236	3.94862e-11	43.6391	0.442142	0.0669304	Human adenovirus E		Q2KSF1	Q2KSF1_197_54443_6_32627320	L2_HAdVE_gp09	197
Q2KSF1_197_54443	6	32627340	C	T	HLA-DQA1	rs9271853	0.323596	1.2802e-10	41.3385	0.431145	0.0670572	Human adenovirus E		Q2KSF1	Q2KSF1_197_54443_6_32627340	L2_HAdVE_gp09	197
Q2KSF1_197_54443	6	32627417	C	T	HLA-DQA1	rs116603449	0.480337	2.84917e-11	44.2779	-0.413137	0.0620871	Human adenovirus E		Q2KSF1	Q2KSF1_197_54443_6_32627417	L2_HAdVE_gp09	197
Q2KSF1_197_54443	6	32628426	C	T	HLA-DQA1	rs2133036	0.170787	9.86075e-13	50.8717	0.605431	0.0848841	Human adenovirus E		Q2KSF1	Q2KSF1_197_54443_6_32628426	L2_HAdVE_gp09	197
Q2KSF1_197_54443	6	32628698	C	A	HLA-DQA1	rs2133035	0.300562	5.84612e-12	47.3805	0.465382	0.0676099	Human adenovirus E		Q2KSF1	Q2KSF1_197_54443_6_32628698	L2_HAdVE_gp09	197
Q2KSF1_197_54443	6	32629061	ATTG	A	HLA-DQA1	NA	0.310674	1.27063e-11	45.8592	0.449353	0.066355	Human adenovirus E		Q2KSF1	Q2KSF1_197_54443_6_32629061	L2_HAdVE_gp09	197
Q2KSF1_197_54443	6	32629245	G	A	HLA-DQA1	rs3129769	0.172472	6.18201e-14	56.3125	0.633908	0.0844741	Human adenovirus E		Q2KSF1	Q2KSF1_197_54443_6_32629245	L2_HAdVE_gp09	197
Q2KSF1_197_54443	6	32630035	T	C	HLA-DQA1	rs2395518	0.174719	1.68805e-12	49.8167	0.594649	0.0842507	Human adenovirus E		Q2KSF1	Q2KSF1_197_54443_6_32630035	L2_HAdVE_gp09	197
Q2KSF1_197_54443	6	32630290	A	C	HLA-DQA1	rs2395519	0.176966	8.87782e-12	46.5617	0.572436	0.0838904	Human adenovirus E		Q2KSF1	Q2KSF1_197_54443_6_32630290	L2_HAdVE_gp09	197
Q2KSF1_197_54443	6	32631077	G	A	HLA-DQA1	rs3104381	0.169663	3.02871e-14	57.7157	0.64368	0.0847272	Human adenovirus E		Q2KSF1	Q2KSF1_197_54443_6_32631077	L2_HAdVE_gp09	197
Q2KSF1_197_54443	6	32631140	A	C	HLA-DQA1	rs9272042	0.466292	3.21085e-11	44.0439	-0.410923	0.0619181	Human adenovirus E		Q2KSF1	Q2KSF1_197_54443_6_32631140	L2_HAdVE_gp09	197
Q2KSF1_197_54443	6	32631169	T	G	HLA-DQA1	rs9272043	0.45618	2.33478e-12	49.1804	-0.431319	0.0615039	Human adenovirus E		Q2KSF1	Q2KSF1_197_54443_6_32631169	L2_HAdVE_gp09	197
Q2KSF1_197_54443	6	32631229	C	T	HLA-DQA1	rs9272045	0.464607	1.87894e-11	45.093	-0.414345	0.0617031	Human adenovirus E		Q2KSF1	Q2KSF1_197_54443_6_32631229	L2_HAdVE_gp09	197
Q2KSF1_197_54443	6	32631386	C	T	HLA-DQA1	rs3104378	0.176404	1.26574e-12	50.3816	0.596307	0.0840106	Human adenovirus E		Q2KSF1	Q2KSF1_197_54443_6_32631386	L2_HAdVE_gp09	197
Q2KSF1_197_54443	6	32631561	C	T	HLA-DQA1	rs9272064	0.483708	1.65896e-11	45.3369	-0.41756	0.0620145	Human adenovirus E		Q2KSF1	Q2KSF1_197_54443_6_32631561	L2_HAdVE_gp09	197
Q2KSF1_197_54443	6	32631624	C	A	HLA-DQA1	rs9272067	0.482584	3.0878e-11	44.1204	-0.413247	0.0622143	Human adenovirus E		Q2KSF1	Q2KSF1_197_54443_6_32631624	L2_HAdVE_gp09	197
Q2KSF1_197_54443	6	32631708	T	G	HLA-DQA1	rs9272070	0.45618	3.17822e-12	48.5755	-0.427847	0.0613875	Human adenovirus E		Q2KSF1	Q2KSF1_197_54443_6_32631708	L2_HAdVE_gp09	197
Q2KSF1_197_54443	6	32631710	G	C	HLA-DQA1	rs9272071	0.466854	7.20041e-11	42.4638	-0.406079	0.0623162	Human adenovirus E		Q2KSF1	Q2KSF1_197_54443_6_32631710	L2_HAdVE_gp09	197
Q2KSF1_197_54443	6	32632141	T	C	HLA-DQA1	rs9272104	0.464045	2.73095e-11	44.3608	-0.409771	0.0615236	Human adenovirus E		Q2KSF1	Q2KSF1_197_54443_6_32632141	L2_HAdVE_gp09	197
Q2KSF1_197_54443	6	32632222	G	A	HLA-DQA1	rs9272105	0.451685	7.88197e-13	51.3113	-0.439819	0.0613999	Human adenovirus E		Q2KSF1	Q2KSF1_197_54443_6_32632222	L2_HAdVE_gp09	197
Q2KSF1_197_54443	6	32632324	G	C	HLA-DQA1	rs3104375	0.172472	3.76021e-14	57.2902	0.638993	0.0844221	Human adenovirus E		Q2KSF1	Q2KSF1_197_54443_6_32632324	L2_HAdVE_gp09	197
Q2KSF1_197_54443	6	32632451	T	C	HLA-DQA1	rs9272108	0.469101	8.20742e-11	42.2077	-0.400415	0.0616332	Human adenovirus E		Q2KSF1	Q2KSF1_197_54443_6_32632451	L2_HAdVE_gp09	197
Q2KSF1_197_54443	6	32632476	G	T	HLA-DQA1	rs9272109	0.469101	6.29776e-11	42.7258	-0.403546	0.0617374	Human adenovirus E		Q2KSF1	Q2KSF1_197_54443_6_32632476	L2_HAdVE_gp09	197
Q2KSF1_197_54443	6	32632540	T	C	HLA-DQA1	rs9272114	0.451685	7.88197e-13	51.3113	-0.439819	0.0613999	Human adenovirus E		Q2KSF1	Q2KSF1_197_54443_6_32632540	L2_HAdVE_gp09	197
Q2KSF1_197_54443	6	32632627	T	C	HLA-DQA1	rs9272116	0.455056	3.20588e-13	53.0778	-0.447325	0.0613998	Human adenovirus E		Q2KSF1	Q2KSF1_197_54443_6_32632627	L2_HAdVE_gp09	197
Q2KSF1_197_54443	6	32632634	C	T	HLA-DQA1	rs9272117	0.483146	3.44962e-11	43.9036	-0.410949	0.0620209	Human adenovirus E		Q2KSF1	Q2KSF1_197_54443_6_32632634	L2_HAdVE_gp09	197
Q2KSF1_197_54443	6	32632671	C	T	HLA-DQA1	rs9272118	0.455618	1.98782e-12	49.4959	-0.434088	0.0617011	Human adenovirus E		Q2KSF1	Q2KSF1_197_54443_6_32632671	L2_HAdVE_gp09	197
Q2KSF1_197_54443	6	32632693	T	C	HLA-DQA1	rs9272119	0.483146	1.67907e-11	45.3133	-0.418058	0.0621046	Human adenovirus E		Q2KSF1	Q2KSF1_197_54443_6_32632693	L2_HAdVE_gp09	197
Q2KSF1_197_54443	6	32632705	G	GT	HLA-DQA1	NA	0.48427	3.34306e-11	43.965	0.412018	0.0621387	Human adenovirus E		Q2KSF1	Q2KSF1_197_54443_6_32632705	L2_HAdVE_gp09	197
Q2KSF1_197_54443	6	32632724	A	G	HLA-DQA1	rs9272120	0.480337	2.84917e-11	44.2779	-0.413137	0.0620871	Human adenovirus E		Q2KSF1	Q2KSF1_197_54443_6_32632724	L2_HAdVE_gp09	197
Q2KSF1_197_54443	6	32632900	A	G	HLA-DQA1	rs9272132	0.452809	6.18993e-13	51.7858	-0.441532	0.0613561	Human adenovirus E		Q2KSF1	Q2KSF1_197_54443_6_32632900	L2_HAdVE_gp09	197
Q2KSF1_197_54443	6	32634319	G	A	HLA-DQA1	rs9272214	0.447753	1.3865e-11	45.6883	-0.418255	0.0618784	Human adenovirus E		Q2KSF1	Q2KSF1_197_54443_6_32634319	L2_HAdVE_gp09	197
Q2KSF1_197_54443	6	32634360	C	G	HLA-DQA1	rs3104371	0.172472	2.81571e-12	48.813	0.59035	0.0844971	Human adenovirus E		Q2KSF1	Q2KSF1_197_54443_6_32634360	L2_HAdVE_gp09	197
Q2KSF1_197_54443	6	32634461	C	T	HLA-DQA1	rs9272218	0.446629	3.47915e-13	52.9172	-0.450539	0.0619348	Human adenovirus E		Q2KSF1	Q2KSF1_197_54443_6_32634461	L2_HAdVE_gp09	197
Q2KSF1_197_54443	6	32634557	C	A	HLA-DQA1	rs9272221	0.456742	3.34171e-13	52.9963	-0.447304	0.0614441	Human adenovirus E		Q2KSF1	Q2KSF1_197_54443_6_32634557	L2_HAdVE_gp09	197
Q2KSF1_197_54443	6	32634619	C	T	HLA-DQA1	rs9272226	0.325843	6.78075e-11	42.5812	-0.433128	0.0663754	Human adenovirus E		Q2KSF1	Q2KSF1_197_54443_6_32634619	L2_HAdVE_gp09	197
Q2KSF1_197_54443	6	32634791	C	T	HLA-DQA1	rs9272229	0.447753	3.31594e-13	53.0115	-0.447811	0.0615049	Human adenovirus E		Q2KSF1	Q2KSF1_197_54443_6_32634791	L2_HAdVE_gp09	197
Q2KSF1_197_54443	6	32634840	C	T	HLA-DQA1	rs9272231	0.44382	1.66854e-12	49.8395	-0.434563	0.0615554	Human adenovirus E		Q2KSF1	Q2KSF1_197_54443_6_32634840	L2_HAdVE_gp09	197
Q2KSF1_197_54443	6	32634853	C	T	HLA-DQA1	rs9272232	0.452809	4.06077e-11	43.5843	-0.406052	0.0615058	Human adenovirus E		Q2KSF1	Q2KSF1_197_54443_6_32634853	L2_HAdVE_gp09	197
Q2KSF1_197_54443	6	32635013	T	C	HLA-DQA1	rs9272242	0.456742	1.02076e-11	46.2882	-0.421426	0.0619421	Human adenovirus E		Q2KSF1	Q2KSF1_197_54443_6_32635013	L2_HAdVE_gp09	197
Q2KSF1_197_54443	6	32635095	C	G	HLA-DQA1	rs9272245	0.326966	9.69019e-11	41.883	-0.43312	0.0669252	Human adenovirus E		Q2KSF1	Q2KSF1_197_54443_6_32635095	L2_HAdVE_gp09	197
Q2KSF1_197_54443	6	32635321	C	T	HLA-DQA1	rs9272254	0.447753	4.80366e-14	56.8086	-0.462642	0.0613816	Human adenovirus E		Q2KSF1	Q2KSF1_197_54443_6_32635321	L2_HAdVE_gp09	197
Q2KSF1_197_54443	6	32636331	T	C	HLA-DQA1	rs9272319	0.296629	9.59418e-11	41.9025	0.442937	0.0684262	Human adenovirus E		Q2KSF1	Q2KSF1_197_54443_6_32636331	L2_HAdVE_gp09	197
Q2KSF1_197_54443	6	32636679	G	C	HLA-DQA1	rs9272353	0.174157	3.44478e-11	43.9063	0.555576	0.0838456	Human adenovirus E		Q2KSF1	Q2KSF1_197_54443_6_32636679	L2_HAdVE_gp09	197
Q2KSF1_197_54443	6	32637301	A	G	HLA-DQA1	rs9272417	0.167978	5.59408e-14	56.509	0.640703	0.0852311	Human adenovirus E		Q2KSF1	Q2KSF1_197_54443_6_32637301	L2_HAdVE_gp09	197
Q2KSF1_197_54443	6	32637324	A	G	HLA-DQA1	rs9272420	0.301124	2.87902e-12	48.7694	0.468566	0.0670961	Human adenovirus E		Q2KSF1	Q2KSF1_197_54443_6_32637324	L2_HAdVE_gp09	197
Q2KSF1_197_54443	6	32637518	C	T	HLA-DQA1	rs1129735	0.341573	1.92591e-11	45.0447	0.446676	0.0665535	Human adenovirus E		Q2KSF1	Q2KSF1_197_54443_6_32637518	L2_HAdVE_gp09	197
Q2KSF1_197_54443	6	32637559	G	A	HLA-DQA1	rs9272435	0.297753	4.0704e-11	43.5797	0.446142	0.067582	Human adenovirus E		Q2KSF1	Q2KSF1_197_54443_6_32637559	L2_HAdVE_gp09	197
Q2KSF1_197_54443	6	32637778	T	A	HLA-DQA1	rs9272456	0.175281	1.26455e-11	45.8686	0.567289	0.0837619	Human adenovirus E		Q2KSF1	Q2KSF1_197_54443_6_32637778	L2_HAdVE_gp09	197
Q2KSF1_197_54443	6	32637832	G	A	HLA-DQA1	rs9272461	0.174157	1.00606e-10	41.8096	0.545181	0.0843145	Human adenovirus E		Q2KSF1	Q2KSF1_197_54443_6_32637832	L2_HAdVE_gp09	197
Q2KSF1_197_54443	6	32637869	T	G	HLA-DQA1	rs9272463	0.302247	3.8296e-11	43.699	0.44515	0.0673396	Human adenovirus E		Q2KSF1	Q2KSF1_197_54443_6_32637869	L2_HAdVE_gp09	197
Q2KSF1_197_54443	6	32637919	G	T	HLA-DQA1	rs9272466	0.175281	2.90632e-12	48.7509	0.590883	0.0846273	Human adenovirus E		Q2KSF1	Q2KSF1_197_54443_6_32637919	L2_HAdVE_gp09	197
Q2KSF1_197_54443	6	32638195	A	G	HLA-DQA1	rs9272485	0.304494	1.32246e-11	45.7809	0.456798	0.0675122	Human adenovirus E		Q2KSF1	Q2KSF1_197_54443_6_32638195	L2_HAdVE_gp09	197
Q2KSF1_197_54443	6	32640076	A	T	HLA-DQA1	rs41269945	0.173034	1.1876e-12	50.5067	0.60052	0.0844992	Human adenovirus E		Q2KSF1	Q2KSF1_197_54443_6_32640076	L2_HAdVE_gp09	197
Q2KSF1_197_54443	6	32640300	T	C	HLA-DQA1	rs17426593	0.175281	2.08152e-12	49.4056	0.586851	0.083491	Human adenovirus E		Q2KSF1	Q2KSF1_197_54443_6_32640300	L2_HAdVE_gp09	197
Q2KSF1_197_54443	6	32640474	C	G	HLA-DQA1	rs28383408	0.297753	6.12252e-11	42.781	0.443035	0.0677349	Human adenovirus E		Q2KSF1	Q2KSF1_197_54443_6_32640474	L2_HAdVE_gp09	197
Q2KSF1_197_54443	6	32640492	G	A	HLA-DQA1	rs41269955	0.169101	4.45559e-11	43.4028	0.565338	0.0858122	Human adenovirus E		Q2KSF1	Q2KSF1_197_54443_6_32640492	L2_HAdVE_gp09	197
Q2KSF1_197_54443	6	32640640	G	A	HLA-DQA1	rs28383413	0.296629	4.64814e-12	47.83	0.470497	0.068031	Human adenovirus E		Q2KSF1	Q2KSF1_197_54443_6_32640640	L2_HAdVE_gp09	197
Q2KSF1_197_54443	6	32640975	C	T	HLA-DQA1	rs28383423	0.295506	3.00779e-11	44.1718	0.452982	0.0681566	Human adenovirus E		Q2KSF1	Q2KSF1_197_54443_6_32640975	L2_HAdVE_gp09	197
Q2KSF1_197_54443	6	32640979	A	G	HLA-DQA1	rs28383424	0.298315	2.83309e-12	48.8009	0.47536	0.068047	Human adenovirus E		Q2KSF1	Q2KSF1_197_54443_6_32640979	L2_HAdVE_gp09	197
Q2KSF1_197_54443	6	32640984	A	C	HLA-DQA1	rs28383425	0.297753	2.25081e-12	49.2522	0.477376	0.0680217	Human adenovirus E		Q2KSF1	Q2KSF1_197_54443_6_32640984	L2_HAdVE_gp09	197
Q2KSF1_197_54443	6	32641015	A	T	HLA-DQA1	rs28383427	0.297753	1.80163e-12	49.6889	0.479369	0.0680049	Human adenovirus E		Q2KSF1	Q2KSF1_197_54443_6_32641015	L2_HAdVE_gp09	197
Q2KSF1_197_54443	6	32641032	T	C	HLA-DQA1	rs28383428	0.296629	5.77541e-12	47.4044	0.470199	0.0682925	Human adenovirus E		Q2KSF1	Q2KSF1_197_54443_6_32641032	L2_HAdVE_gp09	197
Q2KSF1_197_54443	6	32641067	A	G	HLA-DQA1	rs28383429	0.296629	2.06784e-12	49.4185	0.478319	0.0680413	Human adenovirus E		Q2KSF1	Q2KSF1_197_54443_6_32641067	L2_HAdVE_gp09	197
Q2KSF1_197_54443	6	32641079	T	C	HLA-DQA1	rs28383431	0.297753	5.8058e-12	47.3941	0.467835	0.0679565	Human adenovirus E		Q2KSF1	Q2KSF1_197_54443_6_32641079	L2_HAdVE_gp09	197
Q2KSF1_197_54443	6	32641221	T	C	HLA-DQA1	rs34763586	0.178652	3.27599e-13	53.0353	0.605516	0.0831462	Human adenovirus E		Q2KSF1	Q2KSF1_197_54443_6_32641221	L2_HAdVE_gp09	197
Q2KSF1_197_54443	6	32641265	C	A	HLA-DQA1	rs28383439	0.299438	2.835e-12	48.7996	0.473093	0.0677233	Human adenovirus E		Q2KSF1	Q2KSF1_197_54443_6_32641265	L2_HAdVE_gp09	197
Q2KSF1_197_54443	6	32641279	C	T	HLA-DQA1	rs28383441	0.301124	1.67345e-12	49.8337	0.478182	0.0677379	Human adenovirus E		Q2KSF1	Q2KSF1_197_54443_6_32641279	L2_HAdVE_gp09	197
Q2KSF1_197_54443	6	32641353	C	T	HLA-DQA1	rs1129753	0.171348	2.33878e-14	58.2243	0.641945	0.084129	Human adenovirus E		Q2KSF1	Q2KSF1_197_54443_6_32641353	L2_HAdVE_gp09	197
Q2KSF1_197_54443	6	32641365	C	G	HLA-DQA1	rs1129759	0.172472	8.51051e-14	55.6841	0.627855	0.0841384	Human adenovirus E		Q2KSF1	Q2KSF1_197_54443_6_32641365	L2_HAdVE_gp09	197
Q2KSF1_197_54443	6	32641373	C	G	HLA-DQA1	rs1048023	0.17191	1.02794e-13	55.3129	0.626336	0.084216	Human adenovirus E		Q2KSF1	Q2KSF1_197_54443_6_32641373	L2_HAdVE_gp09	197
Q2KSF1_197_54443	6	32641679	C	T	HLA-DQA1	rs28383457	0.299438	4.92411e-12	47.717	0.46801	0.0677514	Human adenovirus E		Q2KSF1	Q2KSF1_197_54443_6_32641679	L2_HAdVE_gp09	197
Q2KSF1_197_54443	6	32641702	C	A	HLA-DQA1	rs35874654	0.17809	1.30512e-12	50.3215	0.591016	0.0833149	Human adenovirus E		Q2KSF1	Q2KSF1_197_54443_6_32641702	L2_HAdVE_gp09	197
Q2KSF1_197_54443	6	32641768	C	T	HLA-DQA1	rs34965214	0.178652	1.41724e-12	50.1598	0.589771	0.0832733	Human adenovirus E		Q2KSF1	Q2KSF1_197_54443_6_32641768	L2_HAdVE_gp09	197
Q2KSF1_197_54443	6	32641809	A	G	HLA-DQA1	rs28383460	0.299438	2.835e-12	48.7996	0.473093	0.0677233	Human adenovirus E		Q2KSF1	Q2KSF1_197_54443_6_32641809	L2_HAdVE_gp09	197
Q2KSF1_197_54443	6	32641945	C	T	HLA-DQA1	rs9272742	0.191011	1.26624e-10	41.36	0.526375	0.0818475	Human adenovirus E		Q2KSF1	Q2KSF1_197_54443_6_32641945	L2_HAdVE_gp09	197
Q2KSF1_197_54443	6	32641969	C	T	HLA-DQA1	rs9272744	0.311798	3.71952e-11	43.7561	0.447094	0.0675895	Human adenovirus E		Q2KSF1	Q2KSF1_197_54443_6_32641969	L2_HAdVE_gp09	197
Q2KSF1_197_54443	6	32642078	A	C	HLA-DQA1	rs1048173	0.3	1.04509e-12	50.7576	0.480854	0.0674937	Human adenovirus E		Q2KSF1	Q2KSF1_197_54443_6_32642078	L2_HAdVE_gp09	197
Q2KSF1_197_54443	6	32642231	C	T	HLA-DQA1	rs2308890	0.301124	2.64952e-11	44.4201	0.451591	0.0677572	Human adenovirus E		Q2KSF1	Q2KSF1_197_54443_6_32642231	L2_HAdVE_gp09	197
Q2KSF1_197_54443	6	32642322	TC	T	HLA-DQA1	rs776285750	0.300562	5.41794e-12	47.5296	0.467434	0.0678013	Human adenovirus E		Q2KSF1	Q2KSF1_197_54443_6_32642322	L2_HAdVE_gp09	197
Q2KSF1_197_54443	6	32642357	G	A	HLA-DQA1	rs75076975	0.301124	7.2454e-12	46.9599	0.464836	0.0678322	Human adenovirus E		Q2KSF1	Q2KSF1_197_54443_6_32642357	L2_HAdVE_gp09	197
Q2KSF1_197_54443	6	32642624	G	A	HLA-DQA1	rs9272785	0.172472	2.25229e-12	49.2509	0.595549	0.0848614	Human adenovirus E		Q2KSF1	Q2KSF1_197_54443_6_32642624	L2_HAdVE_gp09	197
Q2KSF1_197_54443	6	32642626	C	A	HLA-DQA1	rs3188543	0.29382	4.7157e-12	47.8018	0.472635	0.0683603	Human adenovirus E		Q2KSF1	Q2KSF1_197_54443_6_32642626	L2_HAdVE_gp09	197
Q2KSF1_197_54443	6	32642701	C	G	HLA-DQA1	rs1048414	0.292135	1.97361e-11	44.9968	0.459427	0.0684897	Human adenovirus E		Q2KSF1	Q2KSF1_197_54443_6_32642701	L2_HAdVE_gp09	197
Q2KSF1_197_54443	6	32643217	C	A	HLA-DQA1	rs1130161	0.299438	2.835e-12	48.7996	0.473093	0.0677233	Human adenovirus E		Q2KSF1	Q2KSF1_197_54443_6_32643217	L2_HAdVE_gp09	197
Q2KSF1_197_54443	6	32643802	A	G	HLA-DQA1	rs9273009	0.294944	8.29535e-11	42.1869	0.446359	0.0687219	Human adenovirus E		Q2KSF1	Q2KSF1_197_54443_6_32643802	L2_HAdVE_gp09	197
Q2KSF1_197_54443	6	32646260	C	T	HLA-DQA1	rs34276369	0.298315	5.76955e-12	47.4063	0.467676	0.0679245	Human adenovirus E		Q2KSF1	Q2KSF1_197_54443_6_32646260	L2_HAdVE_gp09	197
Q2KSF1_197_54443	6	32661482	T	C	HLA-DQB1	rs3828786	0.0949438	7.98655e-11	42.2611	0.70021	0.107711	Human adenovirus E		Q2KSF1	Q2KSF1_197_54443_6_32661482	L2_HAdVE_gp09	197
Q2KSF1_197_54443	6	32661626	C	T	HLA-DQB1	rs56412559	0.0741573	5.83162e-11	42.8762	0.799717	0.122132	Human adenovirus E		Q2KSF1	Q2KSF1_197_54443_6_32661626	L2_HAdVE_gp09	197
Q2KSF1_197_54443	6	32668177	G	A	HLA-DQB1	rs9274619	0.0949438	1.73977e-12	49.7574	0.756599	0.10726	Human adenovirus E		Q2KSF1	Q2KSF1_197_54443_6_32668177	L2_HAdVE_gp09	197
Q2KSF1_197_54443	6	32670260	T	C	HLA-DQB1	rs9274742	0.241573	1.34065e-11	45.7541	0.513596	0.0759288	Human adenovirus E		Q2KSF1	Q2KSF1_197_54443_6_32670260	L2_HAdVE_gp09	197
Q2KSF1_197_54443	6	32670294	C	A	HLA-DQB1	rs9274747	0.0921348	5.83914e-12	47.3828	0.752041	0.109252	Human adenovirus E		Q2KSF1	Q2KSF1_197_54443_6_32670294	L2_HAdVE_gp09	197
Q2KSF1_197_54443	6	32680837	A	C	HLA-DQB1	rs9275079	0.226966	1.69021e-11	45.3003	0.516357	0.0767184	Human adenovirus E		Q2KSF1	Q2KSF1_197_54443_6_32680837	L2_HAdVE_gp09	197
Q2KSF1_197_54443	6	32680850	C	T	HLA-DQB1	rs9275080	0.226966	1.69021e-11	45.3003	0.516357	0.0767184	Human adenovirus E		Q2KSF1	Q2KSF1_197_54443_6_32680850	L2_HAdVE_gp09	197
Q2KSF1_197_54443	6	32680917	T	C	HLA-DQB1	rs9275083	0.226966	1.69021e-11	45.3003	0.516357	0.0767184	Human adenovirus E		Q2KSF1	Q2KSF1_197_54443_6_32680917	L2_HAdVE_gp09	197
Q2KSF1_197_54443	6	32681210	C	T	HLA-DQB1	rs9275092	0.0882022	3.00287e-11	44.175	0.738082	0.111049	Human adenovirus E		Q2KSF1	Q2KSF1_197_54443_6_32681210	L2_HAdVE_gp09	197
Q2KSF1_197_54443	6	32681270	C	T	HLA-DQB1	rs9275093	0.219101	1.06776e-10	41.6933	0.502285	0.0777889	Human adenovirus E		Q2KSF1	Q2KSF1_197_54443_6_32681270	L2_HAdVE_gp09	197
Q2KSF1_197_54443	6	32681311	C	G	HLA-DQB1	rs9275095	0.0904494	3.84841e-11	43.6894	0.723046	0.10939	Human adenovirus E		Q2KSF1	Q2KSF1_197_54443_6_32681311	L2_HAdVE_gp09	197
Q2KSF1_197_54443	6	32681319	C	T	HLA-DQB1	rs9275096	0.22191	2.63915e-11	44.4278	0.512183	0.0768419	Human adenovirus E		Q2KSF1	Q2KSF1_197_54443_6_32681319	L2_HAdVE_gp09	197
Q2KSF1_197_54443	6	32681349	A	G	HLA-DQB1	rs9275097	0.0904494	7.18706e-12	46.9757	0.748295	0.109178	Human adenovirus E		Q2KSF1	Q2KSF1_197_54443_6_32681349	L2_HAdVE_gp09	197
Q2KSF1_197_54443	6	32681384	C	T	HLA-DQB1	rs9275098	0.0904494	7.59788e-12	46.8668	0.747637	0.109209	Human adenovirus E		Q2KSF1	Q2KSF1_197_54443_6_32681384	L2_HAdVE_gp09	197
Q2KSF1_197_54443	6	32681420	C	T	HLA-DQB1	rs1794496	0.192697	5.63796e-13	51.9691	0.571663	0.0792989	Human adenovirus E		Q2KSF1	Q2KSF1_197_54443_6_32681420	L2_HAdVE_gp09	197
Q2KSF1_197_54443	6	32681531	A	G	HLA-DQB1	rs9275100	0.226966	1.69021e-11	45.3003	0.516357	0.0767184	Human adenovirus E		Q2KSF1	Q2KSF1_197_54443_6_32681531	L2_HAdVE_gp09	197
Q2KSF1_197_54443	6	32681611	T	C	HLA-DQB1	rs9275104	0.224157	1.52044e-11	45.5077	0.52131	0.0772776	Human adenovirus E		Q2KSF1	Q2KSF1_197_54443_6_32681611	L2_HAdVE_gp09	197
Q2KSF1_197_54443	6	32681731	A	G	HLA-DQB1	rs9275107	0.225843	2.76363e-11	44.3376	0.512999	0.0770425	Human adenovirus E		Q2KSF1	Q2KSF1_197_54443_6_32681731	L2_HAdVE_gp09	197
Q2KSF1_197_54443	6	32681832	G	A	HLA-DQB1	rs9275108	0.224719	1.61516e-11	45.3893	0.520399	0.0772431	Human adenovirus E		Q2KSF1	Q2KSF1_197_54443_6_32681832	L2_HAdVE_gp09	197
Q2KSF1_197_54443	6	32681946	T	C	HLA-DQB1	rs9275110	0.225843	9.31331e-12	46.4679	0.524552	0.0769506	Human adenovirus E		Q2KSF1	Q2KSF1_197_54443_6_32681946	L2_HAdVE_gp09	197
Q2KSF1_197_54443	6	32681958	G	T	HLA-DQB1	rs9275111	0.225843	9.31331e-12	46.4679	0.524552	0.0769506	Human adenovirus E		Q2KSF1	Q2KSF1_197_54443_6_32681958	L2_HAdVE_gp09	197
Q2KSF1_197_54443	6	32682048	A	G	HLA-DQB1	rs9275113	0.231461	2.62784e-12	48.9484	0.529847	0.0757323	Human adenovirus E		Q2KSF1	Q2KSF1_197_54443_6_32682048	L2_HAdVE_gp09	197
Q2KSF1_197_54443	6	32682164	T	C	HLA-DQB1	rs9275115	0.235955	1.7751e-12	49.718	0.536885	0.076142	Human adenovirus E		Q2KSF1	Q2KSF1_197_54443_6_32682164	L2_HAdVE_gp09	197
Q2KSF1_197_54443	6	32682188	C	T	HLA-DQB1	rs9275117	0.23764	5.40599e-13	52.0516	0.546592	0.0757611	Human adenovirus E		Q2KSF1	Q2KSF1_197_54443_6_32682188	L2_HAdVE_gp09	197
Q2KSF1_197_54443	6	32682408	A	G	HLA-DQB1	rs9275121	0.226404	1.26126e-11	45.8737	0.521133	0.0769425	Human adenovirus E		Q2KSF1	Q2KSF1_197_54443_6_32682408	L2_HAdVE_gp09	197
Q2KSF1_197_54443	6	32682456	T	C	HLA-DQB1	rs9275122	0.226404	1.26126e-11	45.8737	0.521133	0.0769425	Human adenovirus E		Q2KSF1	Q2KSF1_197_54443_6_32682456	L2_HAdVE_gp09	197
Q2KSF1_197_54443	6	32682491	T	C	HLA-DQB1	rs2516006	0.198876	5.96311e-14	56.3834	0.589414	0.0784955	Human adenovirus E		Q2KSF1	Q2KSF1_197_54443_6_32682491	L2_HAdVE_gp09	197
Q2KSF1_197_54443	6	32682626	A	AT	HLA-DQB1	rs1785266397	0.226966	1.99789e-11	44.9728	0.514328	0.0766947	Human adenovirus E		Q2KSF1	Q2KSF1_197_54443_6_32682626	L2_HAdVE_gp09	197
Q2KSF1_197_54443	6	32682723	G	A	HLA-DQB1	rs9275132	0.226404	1.26126e-11	45.8737	0.521133	0.0769425	Human adenovirus E		Q2KSF1	Q2KSF1_197_54443_6_32682723	L2_HAdVE_gp09	197
Q2KSF1_197_54443	6	32682835	C	G	HLA-DQB1	rs9275134	0.226404	1.26126e-11	45.8737	0.521133	0.0769425	Human adenovirus E		Q2KSF1	Q2KSF1_197_54443_6_32682835	L2_HAdVE_gp09	197
Q2KSF1_197_54443	6	32683103	G	C	HLA-DQB1	rs9275137	0.227528	3.14643e-11	44.0836	0.509379	0.076719	Human adenovirus E		Q2KSF1	Q2KSF1_197_54443_6_32683103	L2_HAdVE_gp09	197
Q2KSF1_197_54443	6	32683241	G	A	HLA-DQB1	rs9275140	0.230337	6.74268e-11	42.5922	0.497764	0.0762708	Human adenovirus E		Q2KSF1	Q2KSF1_197_54443_6_32683241	L2_HAdVE_gp09	197
Q2KSF1_197_54443	6	32683441	T	A	HLA-DQB1	rs9275144	0.226404	1.26126e-11	45.8737	0.521133	0.0769425	Human adenovirus E		Q2KSF1	Q2KSF1_197_54443_6_32683441	L2_HAdVE_gp09	197
Q2KSF1_197_54443	6	32683780	C	T	HLA-DQB1	rs9275147	0.242697	1.59628e-12	49.9263	0.533696	0.0755317	Human adenovirus E		Q2KSF1	Q2KSF1_197_54443_6_32683780	L2_HAdVE_gp09	197
Q2KSF1_197_54443	6	32683839	C	T	HLA-DQB1	rs9275149	0.226966	8.02364e-11	42.252	0.494617	0.0760931	Human adenovirus E		Q2KSF1	Q2KSF1_197_54443_6_32683839	L2_HAdVE_gp09	197
Q2KSF1_197_54443	6	32683840	A	G	HLA-DQB1	rs9275150	0.228652	2.31594e-11	44.6836	0.507954	0.075989	Human adenovirus E		Q2KSF1	Q2KSF1_197_54443_6_32683840	L2_HAdVE_gp09	197
Q2KSF1_197_54443	6	32683964	C	T	HLA-DQB1	rs3021062	0.228652	3.46811e-11	43.8931	0.508319	0.0767252	Human adenovirus E		Q2KSF1	Q2KSF1_197_54443_6_32683964	L2_HAdVE_gp09	197
Q2KSF1_197_54443	6	32684062	C	G	HLA-DQB1	rs3021061	0.229213	4.92405e-11	43.2071	0.502682	0.0764743	Human adenovirus E		Q2KSF1	Q2KSF1_197_54443_6_32684062	L2_HAdVE_gp09	197
Q2KSF1_197_54443	6	32684069	G	C	HLA-DQB1	rs3021060	0.227528	2.55987e-11	44.4875	0.511641	0.076709	Human adenovirus E		Q2KSF1	Q2KSF1_197_54443_6_32684069	L2_HAdVE_gp09	197
Q2KSF1_197_54443	6	32684159	C	T	HLA-DQB1	rs9275151	0.097191	7.83517e-12	46.8065	0.724578	0.105909	Human adenovirus E		Q2KSF1	Q2KSF1_197_54443_6_32684159	L2_HAdVE_gp09	197
Q2KSF1_197_54443	6	32684830	C	T	HLA-DQB1	rs9275159	0.228652	4.0051e-11	43.6113	0.505104	0.0764859	Human adenovirus E		Q2KSF1	Q2KSF1_197_54443_6_32684830	L2_HAdVE_gp09	197
Q2KSF1_197_54443	6	32685103	A	C	HLA-DQB1	rs9275163	0.0966292	1.0686e-11	46.1985	0.721428	0.10614	Human adenovirus E		Q2KSF1	Q2KSF1_197_54443_6_32685103	L2_HAdVE_gp09	197
Q2KSF1_197_54443	6	32685152	T	C	HLA-DQB1	rs9275164	0.238764	3.771e-12	48.2401	0.527099	0.0758907	Human adenovirus E		Q2KSF1	Q2KSF1_197_54443_6_32685152	L2_HAdVE_gp09	197
Q2KSF1_197_54443	6	32685179	A	G	HLA-DQB1	rs9275165	0.23764	3.87616e-12	48.1862	0.528885	0.0761904	Human adenovirus E		Q2KSF1	Q2KSF1_197_54443_6_32685179	L2_HAdVE_gp09	197
Q2KSF1_197_54443	6	32685186	T	C	HLA-DQB1	rs9275166	0.238202	3.37082e-12	48.4601	0.528354	0.0758985	Human adenovirus E		Q2KSF1	Q2KSF1_197_54443_6_32685186	L2_HAdVE_gp09	197
Q2KSF1_197_54443	6	32685293	G	A	HLA-DQB1	rs4947342	0.226404	1.26126e-11	45.8737	0.521133	0.0769425	Human adenovirus E		Q2KSF1	Q2KSF1_197_54443_6_32685293	L2_HAdVE_gp09	197
Q2KSF1_197_54443	6	32685486	A	G	HLA-DQB1	rs9275167	0.0960674	7.93135e-12	46.7826	0.732005	0.107022	Human adenovirus E		Q2KSF1	Q2KSF1_197_54443_6_32685486	L2_HAdVE_gp09	197
Q2KSF1_197_54443	6	32685608	T	G	HLA-DQB1	rs2856692	0.226404	1.26126e-11	45.8737	0.521133	0.0769425	Human adenovirus E		Q2KSF1	Q2KSF1_197_54443_6_32685608	L2_HAdVE_gp09	197
Q2KSF1_197_54443	6	32685658	G	A	HLA-DQB1	rs2856691	0.223034	1.64134e-11	45.3578	0.519356	0.077115	Human adenovirus E		Q2KSF1	Q2KSF1_197_54443_6_32685658	L2_HAdVE_gp09	197
Q2KSF1_197_54443	6	32686195	A	G	HLA-DQB1	rs9275171	0.271348	2.4677e-11	44.5593	0.488427	0.0731695	Human adenovirus E		Q2KSF1	Q2KSF1_197_54443_6_32686195	L2_HAdVE_gp09	197
Q2KSF1_197_54443	6	32686370	G	A	HLA-DQB1	rs9275175	0.269663	4.94152e-11	43.2002	0.482384	0.0733922	Human adenovirus E		Q2KSF1	Q2KSF1_197_54443_6_32686370	L2_HAdVE_gp09	197
Q2KSF1_197_54443	6	32686380	A	G	HLA-DQB1	rs9275176	0.270225	9.80162e-11	41.8606	0.475289	0.0734607	Human adenovirus E		Q2KSF1	Q2KSF1_197_54443_6_32686380	L2_HAdVE_gp09	197
Q2KSF1_197_54443	6	32686548	A	G	HLA-DQB1	rs9275181	0.236517	4.29408e-11	43.475	0.500573	0.0759184	Human adenovirus E		Q2KSF1	Q2KSF1_197_54443_6_32686548	L2_HAdVE_gp09	197
Q2KSF1_197_54443	6	32686863	G	T	HLA-DQB1	rs2856688	0.229775	4.47841e-11	43.3928	0.507431	0.0770316	Human adenovirus E		Q2KSF1	Q2KSF1_197_54443_6_32686863	L2_HAdVE_gp09	197
Q2KSF1_197_54443	6	32686937	T	C	HLA-DQB1	rs9275184	0.0955056	4.23253e-12	48.0137	0.742428	0.107145	Human adenovirus E		Q2KSF1	Q2KSF1_197_54443_6_32686937	L2_HAdVE_gp09	197
Q2KSF1_197_54443	6	32687441	T	G	HLA-DQB1	rs2856683	0.226966	1.69021e-11	45.3003	0.516357	0.0767184	Human adenovirus E		Q2KSF1	Q2KSF1_197_54443_6_32687441	L2_HAdVE_gp09	197
Q2KSF1_197_54443	6	32687528	G	T	HLA-DQB1	rs9275185	0.0960674	7.8712e-12	46.7975	0.7273	0.106317	Human adenovirus E		Q2KSF1	Q2KSF1_197_54443_6_32687528	L2_HAdVE_gp09	197
Q2KSF1_197_54443	6	32687653	AT	A	HLA-DQB1	NA	0.226966	1.69021e-11	45.3003	0.516357	0.0767184	Human adenovirus E		Q2KSF1	Q2KSF1_197_54443_6_32687653	L2_HAdVE_gp09	197
Q2KSF1_197_54443	6	32688920	T	G	HLA-DQB1	rs3104362	0.228652	3.43109e-11	43.9141	0.506675	0.0764588	Human adenovirus E		Q2KSF1	Q2KSF1_197_54443_6_32688920	L2_HAdVE_gp09	197
Q2KSF1_197_54443	6	32688946	G	A	HLA-DQB1	rs9275201	0.0926966	7.60117e-12	46.866	0.741574	0.108324	Human adenovirus E		Q2KSF1	Q2KSF1_197_54443_6_32688946	L2_HAdVE_gp09	197
Q2KSF1_197_54443	6	32688947	C	T	HLA-DQB1	rs3129785	0.226966	8.12728e-11	42.2269	0.497678	0.0765868	Human adenovirus E		Q2KSF1	Q2KSF1_197_54443_6_32688947	L2_HAdVE_gp09	197
Q2KSF1_197_54443	6	32689038	C	T	HLA-DQB1	rs2856677	0.238764	7.29626e-11	42.4379	0.493541	0.075761	Human adenovirus E		Q2KSF1	Q2KSF1_197_54443_6_32689038	L2_HAdVE_gp09	197
Q2KSF1_197_54443	6	32689170	G	A	HLA-DQB1	rs9275203	0.0960674	7.8712e-12	46.7975	0.7273	0.106317	Human adenovirus E		Q2KSF1	Q2KSF1_197_54443_6_32689170	L2_HAdVE_gp09	197
Q2KSF1_197_54443	6	32689423	T	A	HLA-DQB1	rs3129712	0.226966	1.69021e-11	45.3003	0.516357	0.0767184	Human adenovirus E		Q2KSF1	Q2KSF1_197_54443_6_32689423	L2_HAdVE_gp09	197
Q2KSF1_197_54443	6	32689783	T	C	HLA-DQB1	rs9275205	0.198876	5.96311e-14	56.3834	0.589414	0.0784955	Human adenovirus E		Q2KSF1	Q2KSF1_197_54443_6_32689783	L2_HAdVE_gp09	197
Q2KSF1_197_54443	6	32689788	A	G	HLA-DQB1	rs9275206	0.0955056	4.23253e-12	48.0137	0.742428	0.107145	Human adenovirus E		Q2KSF1	Q2KSF1_197_54443_6_32689788	L2_HAdVE_gp09	197
Q2KSF1_197_54443	6	32689933	A	G	HLA-DQB1	rs9275207	0.0955056	4.23253e-12	48.0137	0.742428	0.107145	Human adenovirus E		Q2KSF1	Q2KSF1_197_54443_6_32689933	L2_HAdVE_gp09	197
Q2KSF1_197_54443	6	32690067	T	C	HLA-DQB1	rs9275211	0.2	1.92648e-13	54.0784	0.577398	0.0785169	Human adenovirus E		Q2KSF1	Q2KSF1_197_54443_6_32690067	L2_HAdVE_gp09	197
Q2KSF1_197_54443	6	32690558	T	C	HLA-DQB1	rs9275213	0.0955056	4.23253e-12	48.0137	0.742428	0.107145	Human adenovirus E		Q2KSF1	Q2KSF1_197_54443_6_32690558	L2_HAdVE_gp09	197
Q2KSF1_197_54443	6	32690888	G	A	HLA-DQB1	rs9275214	0.0955056	4.23253e-12	48.0137	0.742428	0.107145	Human adenovirus E		Q2KSF1	Q2KSF1_197_54443_6_32690888	L2_HAdVE_gp09	197
Q2KSF1_197_54443	6	32691322	T	C	HLA-DQB1	rs9275221	0.0955056	4.23253e-12	48.0137	0.742428	0.107145	Human adenovirus E		Q2KSF1	Q2KSF1_197_54443_6_32691322	L2_HAdVE_gp09	197
Q2KSF1_197_54443	6	32691555	G	A	HLA-DQB1	rs5002706	0.0955056	2.19051e-11	44.7926	0.718706	0.107386	Human adenovirus E		Q2KSF1	Q2KSF1_197_54443_6_32691555	L2_HAdVE_gp09	197
Q2KSF1_197_54443	6	32692062	G	A	HLA-DQB1	rs9275223	0.0932584	1.18768e-11	45.9915	0.733346	0.108136	Human adenovirus E		Q2KSF1	Q2KSF1_197_54443_6_32692062	L2_HAdVE_gp09	197
Q2KSF1_197_54443	6	32694830	G	A	HLA-DQB1	rs9275275	0.0955056	4.23253e-12	48.0137	0.742428	0.107145	Human adenovirus E		Q2KSF1	Q2KSF1_197_54443_6_32694830	L2_HAdVE_gp09	197
Q2KSF1_197_54443	6	32695467	CAG	C	HLA-DQB1	NA	0.0955056	4.23253e-12	48.0137	0.742428	0.107145	Human adenovirus E		Q2KSF1	Q2KSF1_197_54443_6_32695467	L2_HAdVE_gp09	197
Q2KSF1_197_54443	6	32695531	T	C	HLA-DQB1	rs9275293	0.0955056	4.23253e-12	48.0137	0.742428	0.107145	Human adenovirus E		Q2KSF1	Q2KSF1_197_54443_6_32695531	L2_HAdVE_gp09	197
Q2KSF1_197_54443	6	32695654	T	C	HLA-DQB1	rs9275296	0.0955056	4.23253e-12	48.0137	0.742428	0.107145	Human adenovirus E		Q2KSF1	Q2KSF1_197_54443_6_32695654	L2_HAdVE_gp09	197
Q2KSF1_197_54443	6	32696349	A	G	HLA-DQB1	rs9275300	0.0926966	7.60117e-12	46.866	0.741574	0.108324	Human adenovirus E		Q2KSF1	Q2KSF1_197_54443_6_32696349	L2_HAdVE_gp09	197
Q2KSF1_197_54443	6	32697213	A	T	HLA-DQB1	rs9275307	0.0955056	4.23253e-12	48.0137	0.742428	0.107145	Human adenovirus E		Q2KSF1	Q2KSF1_197_54443_6_32697213	L2_HAdVE_gp09	197
Q2KSF1_197_54443	6	32697476	T	TA	HLA-DQB1	NA	0.0955056	4.23253e-12	48.0137	0.742428	0.107145	Human adenovirus E		Q2KSF1	Q2KSF1_197_54443_6_32697476	L2_HAdVE_gp09	197
Q2KSF1_197_54443	6	32697480	TG	T	HLA-DQB1	NA	0.0955056	4.23253e-12	48.0137	0.742428	0.107145	Human adenovirus E		Q2KSF1	Q2KSF1_197_54443_6_32697480	L2_HAdVE_gp09	197
Q2KSF1_197_54443	6	32697542	T	G	HLA-DQB1	rs9275310	0.0955056	4.23253e-12	48.0137	0.742428	0.107145	Human adenovirus E		Q2KSF1	Q2KSF1_197_54443_6_32697542	L2_HAdVE_gp09	197
Q2KSF1_197_54443	6	32697863	G	T	HLA-DQB1	rs9275311	0.0955056	4.23253e-12	48.0137	0.742428	0.107145	Human adenovirus E		Q2KSF1	Q2KSF1_197_54443_6_32697863	L2_HAdVE_gp09	197
Q2KSF1_197_54443	6	32697982	G	T	HLA-DQB1	rs9275313	0.104494	3.65882e-12	48.2993	0.664883	0.0956698	Human adenovirus E		Q2KSF1	Q2KSF1_197_54443_6_32697982	L2_HAdVE_gp09	197
Q2KSF1_197_54443	6	32698132	C	A	HLA-DQB1	rs9275314	0.0955056	4.23253e-12	48.0137	0.742428	0.107145	Human adenovirus E		Q2KSF1	Q2KSF1_197_54443_6_32698132	L2_HAdVE_gp09	197
Q2KSF1_197_54443	6	32698135	C	A	HLA-DQB1	rs9275315	0.0955056	4.23253e-12	48.0137	0.742428	0.107145	Human adenovirus E		Q2KSF1	Q2KSF1_197_54443_6_32698135	L2_HAdVE_gp09	197
Q2KSF1_197_54443	6	32698858	C	T	HLA-DQB1	rs9275324	0.0955056	4.23253e-12	48.0137	0.742428	0.107145	Human adenovirus E		Q2KSF1	Q2KSF1_197_54443_6_32698858	L2_HAdVE_gp09	197
Q2KSF1_197_54443	6	32698874	G	T	HLA-DQB1	rs9275325	0.0955056	4.23253e-12	48.0137	0.742428	0.107145	Human adenovirus E		Q2KSF1	Q2KSF1_197_54443_6_32698874	L2_HAdVE_gp09	197
Q2KSF1_197_54443	6	32698883	C	T	HLA-DQB1	rs9275326	0.0955056	4.23253e-12	48.0137	0.742428	0.107145	Human adenovirus E		Q2KSF1	Q2KSF1_197_54443_6_32698883	L2_HAdVE_gp09	197
Q2KSF1_197_54443	6	32699330	T	C	HLA-DQB1	rs9275334	0.0955056	4.23253e-12	48.0137	0.742428	0.107145	Human adenovirus E		Q2KSF1	Q2KSF1_197_54443_6_32699330	L2_HAdVE_gp09	197
Q2KSF1_197_54443	6	32699886	G	C	HLA-DQB1	rs9275349	0.0719101	2.00167e-11	44.9691	0.821141	0.122451	Human adenovirus E		Q2KSF1	Q2KSF1_197_54443_6_32699886	L2_HAdVE_gp09	197
Q2KSF1_197_54443	6	32700016	C	A	HLA-DQB1	rs9275351	0.0926966	3.366e-11	43.9516	0.719222	0.108486	Human adenovirus E		Q2KSF1	Q2KSF1_197_54443_6_32700016	L2_HAdVE_gp09	197
Q2KSF1_197_54443	6	32700073	C	G	HLA-DQB1	rs9275356	0.0921348	2.388e-12	49.1361	0.760166	0.108445	Human adenovirus E		Q2KSF1	Q2KSF1_197_54443_6_32700073	L2_HAdVE_gp09	197
Q2KSF1_197_54443	6	32700323	G	A	HLA-DQB1	rs2647045	0.232584	2.54174e-11	44.5014	0.509183	0.0763286	Human adenovirus E		Q2KSF1	Q2KSF1_197_54443_6_32700323	L2_HAdVE_gp09	197
Q2KSF1_197_54443	6	32701037	A	C	HLA-DQB1	rs9275380	0.1	5.39174e-11	43.0296	0.689825	0.105161	Human adenovirus E		Q2KSF1	Q2KSF1_197_54443_6_32701037	L2_HAdVE_gp09	197
Q2KSF1_197_54443	6	32701054	T	C	HLA-DQB1	rs9275382	0.1	5.39174e-11	43.0296	0.689825	0.105161	Human adenovirus E		Q2KSF1	Q2KSF1_197_54443_6_32701054	L2_HAdVE_gp09	197
Q2KSF1_197_54443	6	32701069	G	T	HLA-DQB1	rs9275383	0.1	5.39174e-11	43.0296	0.689825	0.105161	Human adenovirus E		Q2KSF1	Q2KSF1_197_54443_6_32701069	L2_HAdVE_gp09	197
Q2KSF1_197_54443	6	32701236	T	C	HLA-DQB1	rs9275387	0.0955056	4.23253e-12	48.0137	0.742428	0.107145	Human adenovirus E		Q2KSF1	Q2KSF1_197_54443_6_32701236	L2_HAdVE_gp09	197
Q2KSF1_197_54443	6	32701677	A	C	HLA-DQB1	rs9275394	0.0955056	4.23253e-12	48.0137	0.742428	0.107145	Human adenovirus E		Q2KSF1	Q2KSF1_197_54443_6_32701677	L2_HAdVE_gp09	197
Q2KSF1_197_54443	6	32701706	A	G	HLA-DQB1	rs9275395	0.0955056	4.23253e-12	48.0137	0.742428	0.107145	Human adenovirus E		Q2KSF1	Q2KSF1_197_54443_6_32701706	L2_HAdVE_gp09	197
Q2KSF1_197_54443	6	32701984	C	G	HLA-DQB1	rs9275400	0.0955056	4.23253e-12	48.0137	0.742428	0.107145	Human adenovirus E		Q2KSF1	Q2KSF1_197_54443_6_32701984	L2_HAdVE_gp09	197
Q2KSF1_197_54443	6	32702771	G	A	HLA-DQB1	rs9275422	0.0955056	4.23253e-12	48.0137	0.742428	0.107145	Human adenovirus E		Q2KSF1	Q2KSF1_197_54443_6_32702771	L2_HAdVE_gp09	197
Q2KSF1_197_54443	6	32703135	T	C	HLA-DQB1	rs9275426	0.0955056	4.23253e-12	48.0137	0.742428	0.107145	Human adenovirus E		Q2KSF1	Q2KSF1_197_54443_6_32703135	L2_HAdVE_gp09	197
Q2KSF1_197_54443	6	32703280	G	A	HLA-DQB1	rs9275429	0.0955056	4.23253e-12	48.0137	0.742428	0.107145	Human adenovirus E		Q2KSF1	Q2KSF1_197_54443_6_32703280	L2_HAdVE_gp09	197
Q2KSF1_197_54443	6	32703309	C	T	HLA-DQB1	rs9275430	0.0955056	4.23253e-12	48.0137	0.742428	0.107145	Human adenovirus E		Q2KSF1	Q2KSF1_197_54443_6_32703309	L2_HAdVE_gp09	197
Q2KSF1_197_54443	6	32703470	C	T	HLA-DQB1	rs9275434	0.0955056	4.23253e-12	48.0137	0.742428	0.107145	Human adenovirus E		Q2KSF1	Q2KSF1_197_54443_6_32703470	L2_HAdVE_gp09	197
Q2KSF1_197_54443	6	32703555	G	C	HLA-DQB1	rs9275435	0.0955056	4.23253e-12	48.0137	0.742428	0.107145	Human adenovirus E		Q2KSF1	Q2KSF1_197_54443_6_32703555	L2_HAdVE_gp09	197
Q2KSF1_197_54443	6	32703635	C	T	HLA-DQB1	rs9275437	0.0955056	4.23253e-12	48.0137	0.742428	0.107145	Human adenovirus E		Q2KSF1	Q2KSF1_197_54443_6_32703635	L2_HAdVE_gp09	197
Q2KSF1_197_54443	6	32703978	G	A	HLA-DQB1	rs9275442	0.0955056	4.23253e-12	48.0137	0.742428	0.107145	Human adenovirus E		Q2KSF1	Q2KSF1_197_54443_6_32703978	L2_HAdVE_gp09	197
Q2KSF1_197_54443	6	32704034	G	A	HLA-DQB1	rs9275445	0.0898876	2.22984e-11	44.7577	0.748608	0.111898	Human adenovirus E		Q2KSF1	Q2KSF1_197_54443_6_32704034	L2_HAdVE_gp09	197
Q2KSF1_197_54443	6	32705322	T	A	HLA-DQA2	rs9275486	0.0949438	8.81703e-12	46.5752	0.733325	0.107453	Human adenovirus E		Q2KSF1	Q2KSF1_197_54443_6_32705322	L2_HAdVE_gp09	197
Q2KSF1_197_54443	6	32705608	C	G	HLA-DQA2	rs9275490	0.0955056	4.23253e-12	48.0137	0.742428	0.107145	Human adenovirus E		Q2KSF1	Q2KSF1_197_54443_6_32705608	L2_HAdVE_gp09	197
Q2KSF1_197_54443	6	32705797	A	T	HLA-DQA2	rs9275495	0.0955056	4.23253e-12	48.0137	0.742428	0.107145	Human adenovirus E		Q2KSF1	Q2KSF1_197_54443_6_32705797	L2_HAdVE_gp09	197
Q2KSF1_197_54443	6	32706474	G	T	HLA-DQA2	rs9275509	0.0955056	4.23253e-12	48.0137	0.742428	0.107145	Human adenovirus E		Q2KSF1	Q2KSF1_197_54443_6_32706474	L2_HAdVE_gp09	197
Q2KSF1_197_54443	6	32707746	G	C	HLA-DQA2	rs9275530	0.0955056	4.23253e-12	48.0137	0.742428	0.107145	Human adenovirus E		Q2KSF1	Q2KSF1_197_54443_6_32707746	L2_HAdVE_gp09	197
Q2KSF1_197_54443	6	32707857	C	G	HLA-DQA2	rs9275532	0.0955056	4.23253e-12	48.0137	0.742428	0.107145	Human adenovirus E		Q2KSF1	Q2KSF1_197_54443_6_32707857	L2_HAdVE_gp09	197
Q2KSF1_197_54443	6	32708382	C	G	HLA-DQA2	rs9275541	0.0955056	4.23253e-12	48.0137	0.742428	0.107145	Human adenovirus E		Q2KSF1	Q2KSF1_197_54443_6_32708382	L2_HAdVE_gp09	197
Q2KSF1_197_54443	6	32710714	T	C	HLA-DQA2	rs4273728	0.0955056	4.23253e-12	48.0137	0.742428	0.107145	Human adenovirus E		Q2KSF1	Q2KSF1_197_54443_6_32710714	L2_HAdVE_gp09	197
Q2KSF1_197_54443	6	32712522	G	A	HLA-DQA2	rs9275583	0.0955056	4.23253e-12	48.0137	0.742428	0.107145	Human adenovirus E		Q2KSF1	Q2KSF1_197_54443_6_32712522	L2_HAdVE_gp09	197
Q2KSF1_197_54443	6	32712843	G	T	HLA-DQA2	rs9275592	0.0955056	4.23253e-12	48.0137	0.742428	0.107145	Human adenovirus E		Q2KSF1	Q2KSF1_197_54443_6_32712843	L2_HAdVE_gp09	197
Q2KSF1_197_54443	6	32713706	T	C	HLA-DQA2	rs7454108	0.0949438	1.88842e-12	49.5966	0.755392	0.107262	Human adenovirus E		Q2KSF1	Q2KSF1_197_54443_6_32713706	L2_HAdVE_gp09	197
Q2KSF1_197_54443	6	32713753	T	C	HLA-DQA2	rs3957146	0.0949438	1.88842e-12	49.5966	0.755392	0.107262	Human adenovirus E		Q2KSF1	Q2KSF1_197_54443_6_32713753	L2_HAdVE_gp09	197
Q2KSF1_197_54443	6	32714242	A	C	HLA-DQA2	rs3998159	0.0977528	1.00747e-11	46.3139	0.72405	0.106393	Human adenovirus E		Q2KSF1	Q2KSF1_197_54443_6_32714242	L2_HAdVE_gp09	197
Q2KSF1_197_54443	6	32714360	A	G	HLA-DQA2	rs3957148	0.0966292	6.48737e-12	47.1765	0.73327	0.106758	Human adenovirus E		Q2KSF1	Q2KSF1_197_54443_6_32714360	L2_HAdVE_gp09	197
Q5VHA9_1_57778	6	32142202	A	G	PRRT1	rs204999	0.247753	1.50669e-11	45.5254	-0.415936	0.0616452	Human adenovirus E		Q5VHA9	Q5VHA9_1_57778_6_32142202		1
Q5VHA9_1_57778	6	32222629	A	G	NOTCH4	rs443198	0.366854	9.63099e-13	50.9179	-0.396582	0.0555773	Human adenovirus E		Q5VHA9	Q5VHA9_1_57778_6_32222629		1
Q5VHA9_1_57778	6	32375045	C	G	TSBP1	rs3117108	0.32191	4.65825e-11	43.3157	-0.372241	0.056559	Human adenovirus E		Q5VHA9	Q5VHA9_1_57778_6_32375045		1
Q5VHA9_1_57778	6	32375937	T	C	TSBP1	rs3117105	0.32191	4.65825e-11	43.3157	-0.372241	0.056559	Human adenovirus E		Q5VHA9	Q5VHA9_1_57778_6_32375937		1
Q5VHA9_1_57778	6	32378995	A	G	TSBP1	rs3129946	0.32191	4.65825e-11	43.3157	-0.372241	0.056559	Human adenovirus E		Q5VHA9	Q5VHA9_1_57778_6_32378995		1
Q5VHA9_1_57778	6	32380532	T	A	TSBP1	rs3117104	0.32191	4.65825e-11	43.3157	-0.372241	0.056559	Human adenovirus E		Q5VHA9	Q5VHA9_1_57778_6_32380532		1
Q5VHA9_1_57778	6	32382330	C	T	TSBP1	rs3117102	0.32191	4.65825e-11	43.3157	-0.372241	0.056559	Human adenovirus E		Q5VHA9	Q5VHA9_1_57778_6_32382330		1
Q5VHA9_1_57778	6	32386867	C	A	BTNL2	rs3129948	0.32191	4.65825e-11	43.3157	-0.372241	0.056559	Human adenovirus E		Q5VHA9	Q5VHA9_1_57778_6_32386867		1
Q5VHA9_1_57778	6	32390509	T	C	BTNL2	rs3129951	0.323034	4.5432e-11	43.3647	-0.372681	0.0565939	Human adenovirus E		Q5VHA9	Q5VHA9_1_57778_6_32390509		1
Q5VHA9_1_57778	6	32390736	G	A	BTNL2	rs3117098	0.322472	4.64695e-11	43.3205	-0.372336	0.0565704	Human adenovirus E		Q5VHA9	Q5VHA9_1_57778_6_32390736		1
Q5VHA9_1_57778	6	32391986	G	C	BTNL2	rs3129952	0.322472	4.64695e-11	43.3205	-0.372336	0.0565704	Human adenovirus E		Q5VHA9	Q5VHA9_1_57778_6_32391986		1
Q5VHA9_1_57778	6	32397803	A	G	BTNL2	rs3129954	0.321348	3.08349e-11	44.1232	-0.375477	0.0565262	Human adenovirus E		Q5VHA9	Q5VHA9_1_57778_6_32397803		1
Q5VHA9_1_57778	6	32398063	T	C	BTNL2	rs3129955	0.321348	3.08349e-11	44.1232	-0.375477	0.0565262	Human adenovirus E		Q5VHA9	Q5VHA9_1_57778_6_32398063		1
Q5VHA9_1_57778	6	32400816	A	G	BTNL2	rs3129957	0.335393	5.26116e-11	43.0776	-0.365054	0.0556201	Human adenovirus E		Q5VHA9	Q5VHA9_1_57778_6_32400816		1
Q5VHA9_1_57778	6	32402685	A	G	BTNL2	rs17208811	0.0932584	1.21206e-10	41.4455	0.578814	0.0899085	Human adenovirus E		Q5VHA9	Q5VHA9_1_57778_6_32402685		1
Q5VHA9_1_57778	6	32409939	T	TCATG	BTNL2	NA	0.321348	5.76359e-11	42.8991	0.370618	0.0565851	Human adenovirus E		Q5VHA9	Q5VHA9_1_57778_6_32409939		1
Q5VHA9_1_57778	6	32411163	C	T	BTNL2	rs3129961	0.321348	5.76359e-11	42.8991	-0.370618	0.0565851	Human adenovirus E		Q5VHA9	Q5VHA9_1_57778_6_32411163		1
Q5VHA9_1_57778	6	32412621	C	CAT	BTNL2	NA	0.329213	6.49514e-11	42.6654	0.368685	0.0564439	Human adenovirus E		Q5VHA9	Q5VHA9_1_57778_6_32412621		1
Q5VHA9_1_57778	6	32412940	C	G	BTNL2	rs3129964	0.320225	4.42214e-11	43.4175	-0.374501	0.0568356	Human adenovirus E		Q5VHA9	Q5VHA9_1_57778_6_32412940		1
Q5VHA9_1_57778	6	32428369	G	T	HLA-DRA	rs78566116	0.114045	7.83713e-11	42.298	0.52855	0.0812693	Human adenovirus E		Q5VHA9	Q5VHA9_1_57778_6_32428369		1
Q5VHA9_1_57778	6	32430212	C	T	HLA-DRA	rs17202724	0.114607	7.03107e-11	42.5103	0.528994	0.0811341	Human adenovirus E		Q5VHA9	Q5VHA9_1_57778_6_32430212		1
Q5VHA9_1_57778	6	32433063	TG	T	HLA-DRA	rs1762043098	0.12809	1.26446e-10	41.3627	0.501637	0.0779983	Human adenovirus E		Q5VHA9	Q5VHA9_1_57778_6_32433063		1
Q5VHA9_1_57778	6	32450156	G	A	HLA-DRA	rs112336504	0.119663	8.23339e-12	46.7094	0.546657	0.0799858	Human adenovirus E		Q5VHA9	Q5VHA9_1_57778_6_32450156		1
Q5VHA9_1_57778	6	32460409	G	C	HLA-DRA	rs6923504	0.352247	3.77808e-15	61.8123	-0.438145	0.0557289	Human adenovirus E		Q5VHA9	Q5VHA9_1_57778_6_32460409		1
Q5VHA9_1_57778	6	32460508	C	T	HLA-DRA	rs6903608	0.352247	3.77808e-15	61.8123	-0.438145	0.0557289	Human adenovirus E		Q5VHA9	Q5VHA9_1_57778_6_32460508		1
Q5VHA9_1_57778	6	32461234	C	T	HLA-DRA	rs6919855	0.352247	3.77808e-15	61.8123	-0.438145	0.0557289	Human adenovirus E		Q5VHA9	Q5VHA9_1_57778_6_32461234		1
Q5VHA9_1_57778	6	32461526	G	A	HLA-DRA	rs9268848	0.47809	2.8299e-12	48.8031	-0.368841	0.0527977	Human adenovirus E		Q5VHA9	Q5VHA9_1_57778_6_32461526		1
Q5VHA9_1_57778	6	32461817	A	G	HLA-DRA	rs9268852	0.455056	2.89491e-16	66.8736	-0.433671	0.0530315	Human adenovirus E		Q5VHA9	Q5VHA9_1_57778_6_32461817		1
Q5VHA9_1_57778	6	32462512	A	G	HLA-DRA	rs9268863	0.455056	2.89491e-16	66.8736	-0.433671	0.0530315	Human adenovirus E		Q5VHA9	Q5VHA9_1_57778_6_32462512		1
Q5VHA9_1_57778	6	32463370	A	G	HLA-DRA	rs9268877	0.455618	1.12138e-16	68.7435	-0.439464	0.0530038	Human adenovirus E		Q5VHA9	Q5VHA9_1_57778_6_32463370		1
Q5VHA9_1_57778	6	32463581	T	G	HLA-DRA	rs9268880	0.352809	1.46966e-15	63.6719	-0.444438	0.0556977	Human adenovirus E		Q5VHA9	Q5VHA9_1_57778_6_32463581		1
Q5VHA9_1_57778	6	32463829	T	A	HLA-DRA	rs9268881	0.455618	1.12138e-16	68.7435	-0.439464	0.0530038	Human adenovirus E		Q5VHA9	Q5VHA9_1_57778_6_32463829		1
Q5VHA9_1_57778	6	32463846	T	C	HLA-DRA	rs9268882	0.352809	1.46966e-15	63.6719	-0.444438	0.0556977	Human adenovirus E		Q5VHA9	Q5VHA9_1_57778_6_32463846		1
Q5VHA9_1_57778	6	32463861	T	A	HLA-DRA	rs9268883	0.455618	1.12138e-16	68.7435	-0.439464	0.0530038	Human adenovirus E		Q5VHA9	Q5VHA9_1_57778_6_32463861		1
Q5VHA9_1_57778	6	32464090	G	T	HLA-DRA	rs9268888	0.457303	1.76282e-16	67.8515	-0.435954	0.052925	Human adenovirus E		Q5VHA9	Q5VHA9_1_57778_6_32464090		1
Q5VHA9_1_57778	6	32464150	C	T	HLA-DRA	rs9268893	0.46236	1.29125e-15	63.9269	-0.421686	0.0527409	Human adenovirus E		Q5VHA9	Q5VHA9_1_57778_6_32464150		1
Q5VHA9_1_57778	6	32464732	C	A	HLA-DRA	rs9268912	0.457303	1.76282e-16	67.8515	-0.435954	0.052925	Human adenovirus E		Q5VHA9	Q5VHA9_1_57778_6_32464732		1
Q5VHA9_1_57778	6	32464779	C	T	HLA-DRA	rs9268914	0.335393	3.02239e-15	62.2518	-0.445074	0.05641	Human adenovirus E		Q5VHA9	Q5VHA9_1_57778_6_32464779		1
Q5VHA9_1_57778	6	32467267	T	C	HLA-DRA	rs9268979	0.455618	1.12138e-16	68.7435	-0.439464	0.0530038	Human adenovirus E		Q5VHA9	Q5VHA9_1_57778_6_32467267		1
Q5VHA9_1_57778	6	32471300	T	C	HLA-DRA	rs7452864	0.335393	2.32569e-15	62.7678	-0.446973	0.0564173	Human adenovirus E		Q5VHA9	Q5VHA9_1_57778_6_32471300		1
Q5VHA9_1_57778	6	32472187	G	T	HLA-DRA	rs5026743	0.455618	1.12138e-16	68.7435	-0.439464	0.0530038	Human adenovirus E		Q5VHA9	Q5VHA9_1_57778_6_32472187		1
Q5VHA9_1_57778	6	32472674	G	A	HLA-DRA	rs9269070	0.433146	2.7861e-17	71.4904	-0.447754	0.0529561	Human adenovirus E		Q5VHA9	Q5VHA9_1_57778_6_32472674		1
Q5VHA9_1_57778	6	32472731	G	C	HLA-DRA	rs9269072	0.442697	1.3337e-15	63.8631	-0.423527	0.0529976	Human adenovirus E		Q5VHA9	Q5VHA9_1_57778_6_32472731		1
Q5VHA9_1_57778	6	32473102	C	T	HLA-DRA	rs9269078	0.455056	8.13224e-17	69.3772	-0.440986	0.0529439	Human adenovirus E		Q5VHA9	Q5VHA9_1_57778_6_32473102		1
Q5VHA9_1_57778	6	32473133	T	G	HLA-DRA	rs9269079	0.45618	1.40311e-16	68.3015	-0.437729	0.0529651	Human adenovirus E		Q5VHA9	Q5VHA9_1_57778_6_32473133		1
Q5VHA9_1_57778	6	32473192	G	A	HLA-DRA	rs9269080	0.46573	2.44641e-15	62.6681	-0.41956	0.0529994	Human adenovirus E		Q5VHA9	Q5VHA9_1_57778_6_32473192		1
Q5VHA9_1_57778	6	32473323	A	C	HLA-DRA	rs9269081	0.335393	2.32569e-15	62.7678	-0.446973	0.0564173	Human adenovirus E		Q5VHA9	Q5VHA9_1_57778_6_32473323		1
Q5VHA9_1_57778	6	32473401	A	G	HLA-DRA	rs9269082	0.461798	6.50606e-16	65.2775	-0.428846	0.0530786	Human adenovirus E		Q5VHA9	Q5VHA9_1_57778_6_32473401		1
Q5VHA9_1_57778	6	32473422	A	G	HLA-DRA	rs9269084	0.467978	3.69298e-15	61.8572	-0.417399	0.0530709	Human adenovirus E		Q5VHA9	Q5VHA9_1_57778_6_32473422		1
Q5VHA9_1_57778	6	32473491	G	A	HLA-DRA	rs9269086	0.453933	2.78048e-17	71.4944	-0.447343	0.052906	Human adenovirus E		Q5VHA9	Q5VHA9_1_57778_6_32473491		1
Q5VHA9_1_57778	6	32473631	C	T	HLA-DRA	rs7755212	0.460112	1.36321e-16	68.3584	-0.439696	0.0531809	Human adenovirus E		Q5VHA9	Q5VHA9_1_57778_6_32473631		1
Q5VHA9_1_57778	6	32473645	T	C	HLA-DRA	rs7773182	0.470225	1.31506e-15	63.8909	-0.424127	0.0530612	Human adenovirus E		Q5VHA9	Q5VHA9_1_57778_6_32473645		1
Q5VHA9_1_57778	6	32473864	A	G	HLA-DRA	rs7739357	0.464607	3.09529e-15	62.2048	-0.418153	0.053018	Human adenovirus E		Q5VHA9	Q5VHA9_1_57778_6_32473864		1
Q5VHA9_1_57778	6	32473902	A	G	HLA-DRA	rs7739375	0.447191	4.3129e-17	70.6283	-0.447255	0.0532188	Human adenovirus E		Q5VHA9	Q5VHA9_1_57778_6_32473902		1
Q5VHA9_1_57778	6	32475489	T	C	HLA-DRA	rs9269109	0.392135	2.82403e-13	53.327	-0.393856	0.0539341	Human adenovirus E		Q5VHA9	Q5VHA9_1_57778_6_32475489		1
Q5VHA9_1_57778	6	32475492	A	C	HLA-DRA	rs9269110	0.352809	1.46966e-15	63.6719	-0.444438	0.0556977	Human adenovirus E		Q5VHA9	Q5VHA9_1_57778_6_32475492		1
Q5VHA9_1_57778	6	32475864	G	A	HLA-DRA	rs9269118	0.353371	2.75165e-15	62.4366	-0.440621	0.0557629	Human adenovirus E		Q5VHA9	Q5VHA9_1_57778_6_32475864		1
Q5VHA9_1_57778	6	32476698	T	C	HLA-DRA	rs6457598	0.335393	2.32569e-15	62.7678	-0.446973	0.0564173	Human adenovirus E		Q5VHA9	Q5VHA9_1_57778_6_32476698		1
Q5VHA9_1_57778	6	32477119	C	T	HLA-DRA	rs7776032	0.358989	8.12201e-14	55.7759	-0.413866	0.0554162	Human adenovirus E		Q5VHA9	Q5VHA9_1_57778_6_32477119		1
Q5VHA9_1_57778	6	32477253	T	C	HLA-DRA	rs9269135	0.352247	1.55608e-15	63.5593	-0.443744	0.0556599	Human adenovirus E		Q5VHA9	Q5VHA9_1_57778_6_32477253		1
Q5VHA9_1_57778	6	32477370	C	T	HLA-DRA	rs9269137	0.371348	7.78695e-14	55.8587	-0.412374	0.0551755	Human adenovirus E		Q5VHA9	Q5VHA9_1_57778_6_32477370		1
Q5VHA9_1_57778	6	32477378	A	C	HLA-DRA	rs9269138	0.371348	3.03388e-14	57.7124	-0.417643	0.0549757	Human adenovirus E		Q5VHA9	Q5VHA9_1_57778_6_32477378		1
Q5VHA9_1_57778	6	32477379	G	A	HLA-DRA	rs9269139	0.369663	1.48656e-14	59.1159	-0.422309	0.0549261	Human adenovirus E		Q5VHA9	Q5VHA9_1_57778_6_32477379		1
Q5VHA9_1_57778	6	32477493	C	T	HLA-DRA	rs9269141	0.369663	6.4245e-14	56.2369	-0.412163	0.0549615	Human adenovirus E		Q5VHA9	Q5VHA9_1_57778_6_32477493		1
Q5VHA9_1_57778	6	32477646	G	A	HLA-DRA	rs9269142	0.352247	1.88682e-15	63.1797	-0.442591	0.0556818	Human adenovirus E		Q5VHA9	Q5VHA9_1_57778_6_32477646		1
Q5VHA9_1_57778	6	32477950	T	C	HLA-DRA	rs6924676	0.349438	3.07625e-15	62.217	-0.44058	0.055856	Human adenovirus E		Q5VHA9	Q5VHA9_1_57778_6_32477950		1
Q5VHA9_1_57778	6	32478323	C	T	HLA-DRA	rs6905297	0.351685	1.1607e-14	59.6028	-0.431581	0.0559021	Human adenovirus E		Q5VHA9	Q5VHA9_1_57778_6_32478323		1
Q5VHA9_1_57778	6	32479056	A	G	HLA-DRA	rs9269163	0.348876	5.39377e-16	65.647	-0.450439	0.055594	Human adenovirus E		Q5VHA9	Q5VHA9_1_57778_6_32479056		1
Q5VHA9_1_57778	6	32479308	T	C	HLA-DRA	rs2395191	0.402247	5.5618e-12	47.4782	-0.375661	0.0545191	Human adenovirus E		Q5VHA9	Q5VHA9_1_57778_6_32479308		1
Q5VHA9_1_57778	6	32479377	C	G	HLA-DRA	rs9269172	0.352809	1.46966e-15	63.6719	-0.444438	0.0556977	Human adenovirus E		Q5VHA9	Q5VHA9_1_57778_6_32479377		1
Q5VHA9_1_57778	6	32479587	T	C	HLA-DRA	rs9269174	0.352809	1.46966e-15	63.6719	-0.444438	0.0556977	Human adenovirus E		Q5VHA9	Q5VHA9_1_57778_6_32479587		1
Q5VHA9_1_57778	6	32479674	G	A	HLA-DRA	rs9269175	0.355618	3.58233e-15	61.9171	-0.436809	0.0555119	Human adenovirus E		Q5VHA9	Q5VHA9_1_57778_6_32479674		1
Q5VHA9_1_57778	6	32479768	T	G	HLA-DRA	rs9269176	0.362921	3.22957e-15	62.1212	-0.43354	0.055006	Human adenovirus E		Q5VHA9	Q5VHA9_1_57778_6_32479768		1
Q5VHA9_1_57778	6	32479992	C	T	HLA-DRA	rs2894261	0.35618	5.51154e-15	61.0688	-0.433283	0.0554449	Human adenovirus E		Q5VHA9	Q5VHA9_1_57778_6_32479992		1
Q5VHA9_1_57778	6	32480039	A	G	HLA-DRA	rs2894262	0.344944	6.5701e-14	56.1928	-0.421982	0.0562929	Human adenovirus E		Q5VHA9	Q5VHA9_1_57778_6_32480039		1
Q5VHA9_1_57778	6	32481273	T	C	HLA-DRB5	rs7749092	0.339326	1.89785e-11	45.0734	-0.375983	0.0560025	Human adenovirus E		Q5VHA9	Q5VHA9_1_57778_6_32481273		1
Q5VHA9_1_57778	6	32483873	T	C	HLA-DRB5	rs28619202	0.361236	2.29104e-14	58.2648	-0.418765	0.0548615	Human adenovirus E		Q5VHA9	Q5VHA9_1_57778_6_32483873		1
Q5VHA9_1_57778	6	32596935	C	G	HLA-DRB1	rs35477995	0.0977528	9.07533e-14	55.5577	0.648437	0.0869953	Human adenovirus E		Q5VHA9	Q5VHA9_1_57778_6_32596935		1
Q5VHA9_1_57778	6	32598880	A	G	HLA-DRB1	rs2395222	0.0977528	9.23954e-14	55.5225	0.640709	0.0859857	Human adenovirus E		Q5VHA9	Q5VHA9_1_57778_6_32598880		1
Q5VHA9_1_57778	6	32601681	C	T	HLA-DRB1	rs112425019	0.0932584	8.47153e-15	60.2226	0.688743	0.0887519	Human adenovirus E		Q5VHA9	Q5VHA9_1_57778_6_32601681		1
Q5VHA9_1_57778	6	32604061	G	A	HLA-DRB1	rs9469192	0.0898876	8.70766e-16	64.7031	0.724454	0.0900633	Human adenovirus E		Q5VHA9	Q5VHA9_1_57778_6_32604061		1
Q5VHA9_1_57778	6	32607747	G	T	HLA-DRB1	rs4713555	0.28427	3.52391e-12	48.373	-0.407481	0.0585876	Human adenovirus E		Q5VHA9	Q5VHA9_1_57778_6_32607747		1
Q5VHA9_1_57778	6	32607958	A	G	HLA-DRB1	rs9461776	0.101124	7.99142e-14	55.8078	0.643576	0.0861494	Human adenovirus E		Q5VHA9	Q5VHA9_1_57778_6_32607958		1
Q5VHA9_1_57778	6	32610275	G	A	HLA-DQA1	rs532098	0.45618	2.95434e-11	44.2069	-0.35251	0.0530183	Human adenovirus E		Q5VHA9	Q5VHA9_1_57778_6_32610275		1
Q5VHA9_1_57778	6	32610551	G	A	HLA-DQA1	rs17204995	0.45618	2.95434e-11	44.2069	-0.35251	0.0530183	Human adenovirus E		Q5VHA9	Q5VHA9_1_57778_6_32610551		1
Q5VHA9_1_57778	6	32610575	A	G	HLA-DQA1	rs9461778	0.1	1.9207e-13	54.0843	0.635656	0.0864344	Human adenovirus E		Q5VHA9	Q5VHA9_1_57778_6_32610575		1
Q5VHA9_1_57778	6	32610704	T	C	HLA-DQA1	rs5021726	0.45618	2.95434e-11	44.2069	-0.35251	0.0530183	Human adenovirus E		Q5VHA9	Q5VHA9_1_57778_6_32610704		1
Q5VHA9_1_57778	6	32611181	G	A	HLA-DQA1	rs502803	0.45618	2.95434e-11	44.2069	-0.35251	0.0530183	Human adenovirus E		Q5VHA9	Q5VHA9_1_57778_6_32611181		1
Q5VHA9_1_57778	6	32611849	G	A	HLA-DQA1	rs28752510	0.453933	4.12934e-11	43.5516	-0.3487	0.0528385	Human adenovirus E		Q5VHA9	Q5VHA9_1_57778_6_32611849		1
Q5VHA9_1_57778	6	32611894	C	T	HLA-DQA1	rs13191975	0.453371	6.56103e-11	42.6456	-0.346456	0.053053	Human adenovirus E		Q5VHA9	Q5VHA9_1_57778_6_32611894		1
Q5VHA9_1_57778	6	32611931	T	C	HLA-DQA1	rs13207945	0.45618	2.95434e-11	44.2069	-0.35251	0.0530183	Human adenovirus E		Q5VHA9	Q5VHA9_1_57778_6_32611931		1
Q5VHA9_1_57778	6	32611966	T	A	HLA-DQA1	rs13208027	0.45618	2.95434e-11	44.2069	-0.35251	0.0530183	Human adenovirus E		Q5VHA9	Q5VHA9_1_57778_6_32611966		1
Q5VHA9_1_57778	6	32611998	A	T	HLA-DQA1	rs12523808	0.45618	2.95434e-11	44.2069	-0.35251	0.0530183	Human adenovirus E		Q5VHA9	Q5VHA9_1_57778_6_32611998		1
Q5VHA9_1_57778	6	32612091	G	T	HLA-DQA1	rs12527255	0.451124	1.35331e-11	45.7357	-0.356925	0.0527776	Human adenovirus E		Q5VHA9	Q5VHA9_1_57778_6_32612091		1
Q5VHA9_1_57778	6	32612359	C	T	HLA-DQA1	rs3104419	0.45618	2.95434e-11	44.2069	-0.35251	0.0530183	Human adenovirus E		Q5VHA9	Q5VHA9_1_57778_6_32612359		1
Q5VHA9_1_57778	6	32612589	G	T	HLA-DQA1	rs2858860	0.451685	8.46749e-11	42.1467	-0.344429	0.0530539	Human adenovirus E		Q5VHA9	Q5VHA9_1_57778_6_32612589		1
Q5VHA9_1_57778	6	32641013	C	T	HLA-DQA1	rs36220097	0.102809	2.49305e-12	49.0517	0.601742	0.0859179	Human adenovirus E		Q5VHA9	Q5VHA9_1_57778_6_32641013		1
Q5VHA9_1_57778	6	32658788	C	T	HLA-DQB1	rs9273371	0.230337	1.90685e-13	54.0985	-0.455455	0.0619231	Human adenovirus E		Q5VHA9	Q5VHA9_1_57778_6_32658788		1
Q5VHA9_1_57778	6	32660018	A	G	HLA-DQB1	rs1766	0.402809	1.81102e-15	63.2605	-0.431636	0.054269	Human adenovirus E		Q5VHA9	Q5VHA9_1_57778_6_32660018		1
Q5VHA9_1_57778	6	32660056	A	G	HLA-DQB1	rs1770	0.359551	2.25321e-14	58.2976	-0.420845	0.0551184	Human adenovirus E		Q5VHA9	Q5VHA9_1_57778_6_32660056		1
Q5VHA9_1_57778	6	32660157	G	A	HLA-DQB1	rs9273463	0.202809	2.41976e-12	49.1102	-0.455228	0.0649596	Human adenovirus E		Q5VHA9	Q5VHA9_1_57778_6_32660157		1
Q5VHA9_1_57778	6	32660253	G	A	HLA-DQB1	rs9273471	0.359551	2.25321e-14	58.2976	-0.420845	0.0551184	Human adenovirus E		Q5VHA9	Q5VHA9_1_57778_6_32660253		1
Q5VHA9_1_57778	6	32660326	C	T	HLA-DQB1	rs9273480	0.203371	1.48123e-12	50.0731	-0.459468	0.0649311	Human adenovirus E		Q5VHA9	Q5VHA9_1_57778_6_32660326		1
Q5VHA9_1_57778	6	32660479	G	T	HLA-DQB1	rs9273494	0.204494	8.61028e-13	51.1378	-0.462204	0.0646342	Human adenovirus E		Q5VHA9	Q5VHA9_1_57778_6_32660479		1
Q5VHA9_1_57778	6	32660630	T	C	HLA-DQB1	rs9273504	0.203371	1.48123e-12	50.0731	-0.459468	0.0649311	Human adenovirus E		Q5VHA9	Q5VHA9_1_57778_6_32660630		1
Q5VHA9_1_57778	6	32661096	C	T	HLA-DQB1	rs9273549	0.205056	7.12889e-13	51.5085	-0.463783	0.0646212	Human adenovirus E		Q5VHA9	Q5VHA9_1_57778_6_32661096		1
Q5VHA9_1_57778	6	32661314	C	G	HLA-DQB1	rs9273595	0.203933	1.00298e-12	50.8383	-0.462423	0.0648551	Human adenovirus E		Q5VHA9	Q5VHA9_1_57778_6_32661314		1
Q5VHA9_1_57778	6	32661685	C	A	HLA-DQB1	rs9273786	0.204494	6.53968e-13	51.6778	-0.462975	0.064403	Human adenovirus E		Q5VHA9	Q5VHA9_1_57778_6_32661685		1
Q5VHA9_1_57778	6	32661873	T	C	HLA-DQB1	rs9273873	0.203371	5.0725e-13	52.1767	-0.467113	0.0646671	Human adenovirus E		Q5VHA9	Q5VHA9_1_57778_6_32661873		1
Q5VHA9_1_57778	6	32668221	G	T	HLA-DQB1	rs9274623	0.195506	7.95253e-13	51.2938	-0.470936	0.0657551	Human adenovirus E		Q5VHA9	Q5VHA9_1_57778_6_32668221		1
Q6QPH9_141_61581	6	32461376	A	G	HLA-DRA	rs9268844	0.191573	1.30378e-10	41.3029	0.422282	0.0657072	Human adenovirus E		Q6QPH9	Q6QPH9_141_61581_6_32461376	L2	141
Q6QPH9_141_61581	6	32592854	C	T	HLA-DRB1	rs35118762	0.170225	3.08454e-11	44.1225	0.465435	0.0700695	Human adenovirus E		Q6QPH9	Q6QPH9_141_61581_6_32592854	L2	141
Q6QPH9_141_61581	6	32593062	C	T	HLA-DRB1	rs2760976	0.170225	1.66523e-11	45.3295	0.473333	0.0703034	Human adenovirus E		Q6QPH9	Q6QPH9_141_61581_6_32593062	L2	141
Q6QPH9_141_61581	6	32593363	C	G	HLA-DRB1	rs35074855	0.152809	6.1343e-11	42.7772	0.479332	0.0732876	Human adenovirus E		Q6QPH9	Q6QPH9_141_61581_6_32593363	L2	141
Q6QPH9_141_61581	6	32593506	C	A	HLA-DRB1	rs35525122	0.166854	7.03642e-12	47.0173	0.487729	0.0711295	Human adenovirus E		Q6QPH9	Q6QPH9_141_61581_6_32593506	L2	141
Q6QPH9_141_61581	6	32593557	C	G	HLA-DRB1	rs35265698	0.170787	2.39859e-11	44.6149	0.467288	0.0699592	Human adenovirus E		Q6QPH9	Q6QPH9_141_61581_6_32593557	L2	141
Q6QPH9_141_61581	6	32593689	A	G	HLA-DRB1	rs35294087	0.163483	8.42459e-11	42.1567	0.466973	0.0719214	Human adenovirus E		Q6QPH9	Q6QPH9_141_61581_6_32593689	L2	141
Q6QPH9_141_61581	6	32593691	TA	T	HLA-DRB1	NA	0.167978	3.14041e-11	44.0874	0.468442	0.0705503	Human adenovirus E		Q6QPH9	Q6QPH9_141_61581_6_32593691	L2	141
Q6QPH9_141_61581	6	32593788	T	C	HLA-DRB1	rs34553045	0.166854	6.14949e-12	47.2813	0.484739	0.0704957	Human adenovirus E		Q6QPH9	Q6QPH9_141_61581_6_32593788	L2	141
Q6QPH9_141_61581	6	32597424	G	A	HLA-DRB1	rs2760980	0.153371	4.98638e-11	43.1825	0.482478	0.0734215	Human adenovirus E		Q6QPH9	Q6QPH9_141_61581_6_32597424	L2	141
Q6QPH9_141_61581	6	32598858	G	C	HLA-DRB1	rs2454139	0.165169	1.28099e-10	41.3373	0.455486	0.0708441	Human adenovirus E		Q6QPH9	Q6QPH9_141_61581_6_32598858	L2	141
Q6QPH9_141_61581	6	32600547	A	G	HLA-DRB1	rs34117221	0.16236	1.15731e-10	41.5358	0.462385	0.0717452	Human adenovirus E		Q6QPH9	Q6QPH9_141_61581_6_32600547	L2	141
Q6QPH9_141_61581	6	32600671	G	A	HLA-DRB1	rs35226637	0.16573	7.87216e-11	42.2893	0.458537	0.0705114	Human adenovirus E		Q6QPH9	Q6QPH9_141_61581_6_32600671	L2	141
Q6QPH9_141_61581	6	32601585	G	C	HLA-DRB1	rs2647059	0.158989	3.02421e-11	44.1612	0.48036	0.0722847	Human adenovirus E		Q6QPH9	Q6QPH9_141_61581_6_32601585	L2	141
Q6QPH9_141_61581	6	32602534	T	G	HLA-DRB1	rs34039593	0.168539	6.74675e-11	42.591	0.460114	0.0705027	Human adenovirus E		Q6QPH9	Q6QPH9_141_61581_6_32602534	L2	141
Q6QPH9_141_61581	6	32602640	A	C	HLA-DRB1	rs2647062	0.166854	4.19181e-11	43.5222	0.467979	0.0709367	Human adenovirus E		Q6QPH9	Q6QPH9_141_61581_6_32602640	L2	141
Q6QPH9_141_61581	6	32603181	G	T	HLA-DRB1	rs679242	0.172472	6.77655e-11	42.5824	0.454213	0.0696056	Human adenovirus E		Q6QPH9	Q6QPH9_141_61581_6_32603181	L2	141
Q6QPH9_141_61581	6	32604184	T	C	HLA-DRB1	rs17425622	0.167416	8.70767e-11	42.092	0.456297	0.0703312	Human adenovirus E		Q6QPH9	Q6QPH9_141_61581_6_32604184	L2	141
Q6QPH9_141_61581	6	32605488	G	T	HLA-DRB1	rs601148	0.166292	4.17129e-11	43.5318	0.46879	0.0710518	Human adenovirus E		Q6QPH9	Q6QPH9_141_61581_6_32605488	L2	141
Q6QPH9_141_61581	6	32606826	G	A	HLA-DRB1	rs617578	0.171348	2.90773e-11	44.2381	0.465059	0.0699214	Human adenovirus E		Q6QPH9	Q6QPH9_141_61581_6_32606826	L2	141
Q6QPH9_141_61581	6	32610196	T	G	HLA-DQA1	rs532965	0.17191	3.20972e-11	44.0446	0.463031	0.0697692	Human adenovirus E		Q6QPH9	Q6QPH9_141_61581_6_32610196	L2	141
Q6QPH9_141_61581	6	32610995	C	A	HLA-DQA1	rs504594	0.170787	8.56353e-11	42.1247	0.453915	0.0699368	Human adenovirus E		Q6QPH9	Q6QPH9_141_61581_6_32610995	L2	141
Q6QPH9_141_61581	6	32614873	C	G	HLA-DQA1	rs3104413	0.172472	2.35876e-11	44.6477	0.463882	0.0694237	Human adenovirus E		Q6QPH9	Q6QPH9_141_61581_6_32614873	L2	141
Q6QPH9_141_61581	6	32615250	G	C	HLA-DQA1	rs3129753	0.172472	2.35876e-11	44.6477	0.463882	0.0694237	Human adenovirus E		Q6QPH9	Q6QPH9_141_61581_6_32615250	L2	141
Q6QPH9_141_61581	6	32615322	A	G	HLA-DQA1	rs6605556	0.172472	2.35876e-11	44.6477	0.463882	0.0694237	Human adenovirus E		Q6QPH9	Q6QPH9_141_61581_6_32615322	L2	141
Q6QPH9_141_61581	6	32615580	A	T	HLA-DQA1	rs6931277	0.172472	2.35876e-11	44.6477	0.463882	0.0694237	Human adenovirus E		Q6QPH9	Q6QPH9_141_61581_6_32615580	L2	141
Q6QPH9_141_61581	6	32623436	A	G	HLA-DQA1	rs9271594	0.17191	3.20972e-11	44.0446	0.463031	0.0697692	Human adenovirus E		Q6QPH9	Q6QPH9_141_61581_6_32623436	L2	141
Q6QPH9_141_61581	6	32623811	A	G	HLA-DQA1	rs9271608	0.17191	3.20972e-11	44.0446	0.463031	0.0697692	Human adenovirus E		Q6QPH9	Q6QPH9_141_61581_6_32623811	L2	141
Q6QPH9_141_61581	6	32624232	A	G	HLA-DQA1	rs1281947	0.170787	2.90784e-11	44.238	0.46288	0.0695938	Human adenovirus E		Q6QPH9	Q6QPH9_141_61581_6_32624232	L2	141
Q6QPH9_141_61581	6	32629245	G	A	HLA-DQA1	rs3129769	0.172472	4.09594e-11	43.5675	0.460345	0.0697433	Human adenovirus E		Q6QPH9	Q6QPH9_141_61581_6_32629245	L2	141
Q6QPH9_141_61581	6	32631077	G	A	HLA-DQA1	rs3104381	0.169663	2.34338e-11	44.6605	0.467554	0.0699632	Human adenovirus E		Q6QPH9	Q6QPH9_141_61581_6_32631077	L2	141
Q6QPH9_141_61581	6	32632324	G	C	HLA-DQA1	rs3104375	0.172472	5.10592e-11	43.1362	0.458123	0.0697528	Human adenovirus E		Q6QPH9	Q6QPH9_141_61581_6_32632324	L2	141
Q6QPH9_141_61581	6	32632894	C	T	HLA-DQA1	rs9272131	0.0780899	3.97227e-12	48.1381	0.658952	0.094975	Human adenovirus E		Q6QPH9	Q6QPH9_141_61581_6_32632894	L2	141
Q6QPH9_141_61581	6	32637301	A	G	HLA-DQA1	rs9272417	0.167978	2.5278e-11	44.5122	0.469289	0.0703398	Human adenovirus E		Q6QPH9	Q6QPH9_141_61581_6_32637301	L2	141
Q6QPH9_141_61581	6	32659181	T	C	HLA-DQB1	rs9273385	0.088764	1.10067e-11	46.1405	0.616983	0.0908306	Human adenovirus E		Q6QPH9	Q6QPH9_141_61581_6_32659181	L2	141
Q6QPH9_141_61581	6	32659352	A	G	HLA-DQB1	rs9273401	0.0837079	2.99386e-13	53.2122	0.683783	0.0937373	Human adenovirus E		Q6QPH9	Q6QPH9_141_61581_6_32659352	L2	141
Q6QPH9_141_61581	6	32661482	T	C	HLA-DQB1	rs3828786	0.0949438	2.87276e-11	44.2617	0.586974	0.0882277	Human adenovirus E		Q6QPH9	Q6QPH9_141_61581_6_32661482	L2	141
Q6QPH9_141_61581	6	32661626	C	T	HLA-DQB1	rs56412559	0.0741573	3.04329e-11	44.1489	0.664975	0.10008	Human adenovirus E		Q6QPH9	Q6QPH9_141_61581_6_32661626	L2	141
Q6QPH9_141_61581	6	32668177	G	A	HLA-DQB1	rs9274619	0.0949438	6.29716e-14	56.2762	0.657512	0.0876479	Human adenovirus E		Q6QPH9	Q6QPH9_141_61581_6_32668177	L2	141
Q6QPH9_141_61581	6	32668744	G	A	HLA-DQB1	rs9274663	0.133708	1.94146e-12	49.5422	0.542147	0.0770245	Human adenovirus E		Q6QPH9	Q6QPH9_141_61581_6_32668744	L2	141
Q6QPH9_141_61581	6	32670260	T	C	HLA-DQB1	rs9274742	0.241573	2.4358e-11	44.5848	0.415995	0.062301	Human adenovirus E		Q6QPH9	Q6QPH9_141_61581_6_32670260	L2	141
Q6QPH9_141_61581	6	32670294	C	A	HLA-DQB1	rs9274747	0.0921348	3.6227e-13	52.8378	0.649307	0.0893261	Human adenovirus E		Q6QPH9	Q6QPH9_141_61581_6_32670294	L2	141
Q6QPH9_141_61581	6	32680508	A	G	HLA-DQB1	rs9275058	0.0752809	1.25149e-11	45.889	0.662735	0.0978331	Human adenovirus E		Q6QPH9	Q6QPH9_141_61581_6_32680508	L2	141
Q6QPH9_141_61581	6	32680837	A	C	HLA-DQB1	rs9275079	0.226966	1.31306e-11	45.7949	0.425606	0.0628926	Human adenovirus E		Q6QPH9	Q6QPH9_141_61581_6_32680837	L2	141
Q6QPH9_141_61581	6	32680850	C	T	HLA-DQB1	rs9275080	0.226966	1.31306e-11	45.7949	0.425606	0.0628926	Human adenovirus E		Q6QPH9	Q6QPH9_141_61581_6_32680850	L2	141
Q6QPH9_141_61581	6	32680917	T	C	HLA-DQB1	rs9275083	0.226966	1.31306e-11	45.7949	0.425606	0.0628926	Human adenovirus E		Q6QPH9	Q6QPH9_141_61581_6_32680917	L2	141
Q6QPH9_141_61581	6	32681210	C	T	HLA-DQB1	rs9275092	0.0882022	6.76521e-13	51.6113	0.651584	0.0906981	Human adenovirus E		Q6QPH9	Q6QPH9_141_61581_6_32681210	L2	141
Q6QPH9_141_61581	6	32681311	C	G	HLA-DQB1	rs9275095	0.0904494	1.28687e-12	50.3491	0.634213	0.0893798	Human adenovirus E		Q6QPH9	Q6QPH9_141_61581_6_32681311	L2	141
Q6QPH9_141_61581	6	32681349	A	G	HLA-DQB1	rs9275097	0.0904494	4.97271e-13	52.2157	0.645109	0.0892756	Human adenovirus E		Q6QPH9	Q6QPH9_141_61581_6_32681349	L2	141
Q6QPH9_141_61581	6	32681384	C	T	HLA-DQB1	rs9275098	0.0904494	2.39777e-12	49.1281	0.626919	0.089443	Human adenovirus E		Q6QPH9	Q6QPH9_141_61581_6_32681384	L2	141
Q6QPH9_141_61581	6	32681420	C	T	HLA-DQB1	rs1794496	0.192697	1.24142e-10	41.3987	0.420767	0.0653957	Human adenovirus E		Q6QPH9	Q6QPH9_141_61581_6_32681420	L2	141
Q6QPH9_141_61581	6	32681531	A	G	HLA-DQB1	rs9275100	0.226966	1.31306e-11	45.7949	0.425606	0.0628926	Human adenovirus E		Q6QPH9	Q6QPH9_141_61581_6_32681531	L2	141
Q6QPH9_141_61581	6	32681611	T	C	HLA-DQB1	rs9275104	0.224157	3.49325e-11	43.879	0.420124	0.0634234	Human adenovirus E		Q6QPH9	Q6QPH9_141_61581_6_32681611	L2	141
Q6QPH9_141_61581	6	32681731	A	G	HLA-DQB1	rs9275107	0.225843	4.59007e-11	43.3446	0.416146	0.0632089	Human adenovirus E		Q6QPH9	Q6QPH9_141_61581_6_32681731	L2	141
Q6QPH9_141_61581	6	32681832	G	A	HLA-DQB1	rs9275108	0.224719	2.92398e-11	44.2272	0.421493	0.0633791	Human adenovirus E		Q6QPH9	Q6QPH9_141_61581_6_32681832	L2	141
Q6QPH9_141_61581	6	32681946	T	C	HLA-DQB1	rs9275110	0.225843	2.54532e-11	44.4987	0.421367	0.0631666	Human adenovirus E		Q6QPH9	Q6QPH9_141_61581_6_32681946	L2	141
Q6QPH9_141_61581	6	32681958	G	T	HLA-DQB1	rs9275111	0.225843	2.54532e-11	44.4987	0.421367	0.0631666	Human adenovirus E		Q6QPH9	Q6QPH9_141_61581_6_32681958	L2	141
Q6QPH9_141_61581	6	32682048	A	G	HLA-DQB1	rs9275113	0.231461	7.97045e-11	42.265	0.40518	0.0623243	Human adenovirus E		Q6QPH9	Q6QPH9_141_61581_6_32682048	L2	141
Q6QPH9_141_61581	6	32682164	T	C	HLA-DQB1	rs9275115	0.235955	2.23914e-11	44.7496	0.418787	0.0626034	Human adenovirus E		Q6QPH9	Q6QPH9_141_61581_6_32682164	L2	141
Q6QPH9_141_61581	6	32682188	C	T	HLA-DQB1	rs9275117	0.23764	3.14651e-11	44.0836	0.414244	0.0623904	Human adenovirus E		Q6QPH9	Q6QPH9_141_61581_6_32682188	L2	141
Q6QPH9_141_61581	6	32682408	A	G	HLA-DQB1	rs9275121	0.226404	2.60102e-11	44.4563	0.420997	0.0631412	Human adenovirus E		Q6QPH9	Q6QPH9_141_61581_6_32682408	L2	141
Q6QPH9_141_61581	6	32682456	T	C	HLA-DQB1	rs9275122	0.226404	2.60102e-11	44.4563	0.420997	0.0631412	Human adenovirus E		Q6QPH9	Q6QPH9_141_61581_6_32682456	L2	141
Q6QPH9_141_61581	6	32682491	T	C	HLA-DQB1	rs2516006	0.198876	1.11575e-12	50.6292	0.459403	0.0645644	Human adenovirus E		Q6QPH9	Q6QPH9_141_61581_6_32682491	L2	141
Q6QPH9_141_61581	6	32682626	A	AT	HLA-DQB1	rs1785266397	0.226966	3.1066e-11	44.1086	0.417873	0.0629191	Human adenovirus E		Q6QPH9	Q6QPH9_141_61581_6_32682626	L2	141
Q6QPH9_141_61581	6	32682723	G	A	HLA-DQB1	rs9275132	0.226404	2.60102e-11	44.4563	0.420997	0.0631412	Human adenovirus E		Q6QPH9	Q6QPH9_141_61581_6_32682723	L2	141
Q6QPH9_141_61581	6	32682835	C	G	HLA-DQB1	rs9275134	0.226404	2.60102e-11	44.4563	0.420997	0.0631412	Human adenovirus E		Q6QPH9	Q6QPH9_141_61581_6_32682835	L2	141
Q6QPH9_141_61581	6	32683103	G	C	HLA-DQB1	rs9275137	0.227528	6.19895e-11	42.7567	0.411652	0.0629548	Human adenovirus E		Q6QPH9	Q6QPH9_141_61581_6_32683103	L2	141
Q6QPH9_141_61581	6	32683241	G	A	HLA-DQB1	rs9275140	0.230337	7.88786e-11	42.2854	0.406762	0.0625526	Human adenovirus E		Q6QPH9	Q6QPH9_141_61581_6_32683241	L2	141
Q6QPH9_141_61581	6	32683441	T	A	HLA-DQB1	rs9275144	0.226404	2.60102e-11	44.4563	0.420997	0.0631412	Human adenovirus E		Q6QPH9	Q6QPH9_141_61581_6_32683441	L2	141
Q6QPH9_141_61581	6	32683780	C	T	HLA-DQB1	rs9275147	0.242697	3.17978e-11	44.063	0.412429	0.0621316	Human adenovirus E		Q6QPH9	Q6QPH9_141_61581_6_32683780	L2	141
Q6QPH9_141_61581	6	32683964	C	T	HLA-DQB1	rs3021062	0.228652	5.25071e-11	43.0815	0.413132	0.0629424	Human adenovirus E		Q6QPH9	Q6QPH9_141_61581_6_32683964	L2	141
Q6QPH9_141_61581	6	32684062	C	G	HLA-DQB1	rs3021061	0.229213	1.2053e-10	41.4564	0.404145	0.0627684	Human adenovirus E		Q6QPH9	Q6QPH9_141_61581_6_32684062	L2	141
Q6QPH9_141_61581	6	32684069	G	C	HLA-DQB1	rs3021060	0.227528	4.78603e-11	43.2628	0.414005	0.0629431	Human adenovirus E		Q6QPH9	Q6QPH9_141_61581_6_32684069	L2	141
Q6QPH9_141_61581	6	32684159	C	T	HLA-DQB1	rs9275151	0.097191	5.45497e-13	52.0339	0.624704	0.0866026	Human adenovirus E		Q6QPH9	Q6QPH9_141_61581_6_32684159	L2	141
Q6QPH9_141_61581	6	32684419	T	C	HLA-DQB1	rs9275152	0.0893258	1.66985e-13	54.3593	0.661741	0.0897534	Human adenovirus E		Q6QPH9	Q6QPH9_141_61581_6_32684419	L2	141
Q6QPH9_141_61581	6	32684830	C	T	HLA-DQB1	rs9275159	0.228652	2.57422e-11	44.4765	0.41808	0.0626894	Human adenovirus E		Q6QPH9	Q6QPH9_141_61581_6_32684830	L2	141
Q6QPH9_141_61581	6	32685103	A	C	HLA-DQB1	rs9275163	0.0966292	4.28041e-13	52.5101	0.628561	0.0867413	Human adenovirus E		Q6QPH9	Q6QPH9_141_61581_6_32685103	L2	141
Q6QPH9_141_61581	6	32685293	G	A	HLA-DQB1	rs4947342	0.226404	2.60102e-11	44.4563	0.420997	0.0631412	Human adenovirus E		Q6QPH9	Q6QPH9_141_61581_6_32685293	L2	141
Q6QPH9_141_61581	6	32685486	A	G	HLA-DQB1	rs9275167	0.0960674	1.91644e-13	54.0887	0.642899	0.0874157	Human adenovirus E		Q6QPH9	Q6QPH9_141_61581_6_32685486	L2	141
Q6QPH9_141_61581	6	32685608	T	G	HLA-DQB1	rs2856692	0.226404	2.60102e-11	44.4563	0.420997	0.0631412	Human adenovirus E		Q6QPH9	Q6QPH9_141_61581_6_32685608	L2	141
Q6QPH9_141_61581	6	32685658	G	A	HLA-DQB1	rs2856691	0.223034	4.5712e-11	43.3526	0.416803	0.0633029	Human adenovirus E		Q6QPH9	Q6QPH9_141_61581_6_32685658	L2	141
Q6QPH9_141_61581	6	32686195	A	G	HLA-DQB1	rs9275171	0.271348	3.1174e-11	44.1018	0.398548	0.060014	Human adenovirus E		Q6QPH9	Q6QPH9_141_61581_6_32686195	L2	141
Q6QPH9_141_61581	6	32686370	G	A	HLA-DQB1	rs9275175	0.269663	1.69428e-11	45.2956	0.404579	0.0601139	Human adenovirus E		Q6QPH9	Q6QPH9_141_61581_6_32686370	L2	141
Q6QPH9_141_61581	6	32686380	A	G	HLA-DQB1	rs9275176	0.270225	1.76028e-11	45.2208	0.404346	0.060129	Human adenovirus E		Q6QPH9	Q6QPH9_141_61581_6_32686380	L2	141
Q6QPH9_141_61581	6	32686725	A	G	HLA-DQB1	rs9275183	0.123034	1.14123e-10	41.5632	0.51823	0.0803837	Human adenovirus E		Q6QPH9	Q6QPH9_141_61581_6_32686725	L2	141
Q6QPH9_141_61581	6	32686863	G	T	HLA-DQB1	rs2856688	0.229775	8.17408e-11	42.2157	0.410674	0.0632062	Human adenovirus E		Q6QPH9	Q6QPH9_141_61581_6_32686863	L2	141
Q6QPH9_141_61581	6	32686937	T	C	HLA-DQB1	rs9275184	0.0955056	8.09017e-14	55.7836	0.653488	0.0874952	Human adenovirus E		Q6QPH9	Q6QPH9_141_61581_6_32686937	L2	141
Q6QPH9_141_61581	6	32687441	T	G	HLA-DQB1	rs2856683	0.226966	1.31306e-11	45.7949	0.425606	0.0628926	Human adenovirus E		Q6QPH9	Q6QPH9_141_61581_6_32687441	L2	141
Q6QPH9_141_61581	6	32687528	G	T	HLA-DQB1	rs9275185	0.0960674	3.59464e-14	57.3788	0.656657	0.0866887	Human adenovirus E		Q6QPH9	Q6QPH9_141_61581_6_32687528	L2	141
Q6QPH9_141_61581	6	32687653	AT	A	HLA-DQB1	NA	0.226966	1.31306e-11	45.7949	0.425606	0.0628926	Human adenovirus E		Q6QPH9	Q6QPH9_141_61581_6_32687653	L2	141
Q6QPH9_141_61581	6	32688920	T	G	HLA-DQB1	rs3104362	0.228652	5.6981e-11	42.9215	0.410972	0.06273	Human adenovirus E		Q6QPH9	Q6QPH9_141_61581_6_32688920	L2	141
Q6QPH9_141_61581	6	32688946	G	A	HLA-DQB1	rs9275201	0.0926966	2.40908e-13	53.6392	0.648198	0.0885047	Human adenovirus E		Q6QPH9	Q6QPH9_141_61581_6_32688946	L2	141
Q6QPH9_141_61581	6	32688947	C	T	HLA-DQB1	rs3129785	0.226966	9.35267e-11	41.9523	0.406829	0.0628107	Human adenovirus E		Q6QPH9	Q6QPH9_141_61581_6_32688947	L2	141
Q6QPH9_141_61581	6	32689038	C	T	HLA-DQB1	rs2856677	0.238764	1.53489e-11	45.4891	0.418313	0.0620222	Human adenovirus E		Q6QPH9	Q6QPH9_141_61581_6_32689038	L2	141
Q6QPH9_141_61581	6	32689170	G	A	HLA-DQB1	rs9275203	0.0960674	3.59464e-14	57.3788	0.656657	0.0866887	Human adenovirus E		Q6QPH9	Q6QPH9_141_61581_6_32689170	L2	141
Q6QPH9_141_61581	6	32689423	T	A	HLA-DQB1	rs3129712	0.226966	1.31306e-11	45.7949	0.425606	0.0628926	Human adenovirus E		Q6QPH9	Q6QPH9_141_61581_6_32689423	L2	141
Q6QPH9_141_61581	6	32689783	T	C	HLA-DQB1	rs9275205	0.198876	1.11575e-12	50.6292	0.459403	0.0645644	Human adenovirus E		Q6QPH9	Q6QPH9_141_61581_6_32689783	L2	141
Q6QPH9_141_61581	6	32689788	A	G	HLA-DQB1	rs9275206	0.0955056	8.09017e-14	55.7836	0.653488	0.0874952	Human adenovirus E		Q6QPH9	Q6QPH9_141_61581_6_32689788	L2	141
Q6QPH9_141_61581	6	32689933	A	G	HLA-DQB1	rs9275207	0.0955056	8.09017e-14	55.7836	0.653488	0.0874952	Human adenovirus E		Q6QPH9	Q6QPH9_141_61581_6_32689933	L2	141
Q6QPH9_141_61581	6	32690067	T	C	HLA-DQB1	rs9275211	0.2	1.30078e-12	50.328	0.457671	0.0645131	Human adenovirus E		Q6QPH9	Q6QPH9_141_61581_6_32690067	L2	141
Q6QPH9_141_61581	6	32690558	T	C	HLA-DQB1	rs9275213	0.0955056	8.09017e-14	55.7836	0.653488	0.0874952	Human adenovirus E		Q6QPH9	Q6QPH9_141_61581_6_32690558	L2	141
Q6QPH9_141_61581	6	32690888	G	A	HLA-DQB1	rs9275214	0.0955056	8.09017e-14	55.7836	0.653488	0.0874952	Human adenovirus E		Q6QPH9	Q6QPH9_141_61581_6_32690888	L2	141
Q6QPH9_141_61581	6	32691322	T	C	HLA-DQB1	rs9275221	0.0955056	8.09017e-14	55.7836	0.653488	0.0874952	Human adenovirus E		Q6QPH9	Q6QPH9_141_61581_6_32691322	L2	141
Q6QPH9_141_61581	6	32691555	G	A	HLA-DQB1	rs5002706	0.0955056	5.18838e-12	47.6145	0.6067	0.0879234	Human adenovirus E		Q6QPH9	Q6QPH9_141_61581_6_32691555	L2	141
Q6QPH9_141_61581	6	32692062	G	A	HLA-DQB1	rs9275223	0.0932584	5.89575e-13	51.8814	0.636678	0.0883923	Human adenovirus E		Q6QPH9	Q6QPH9_141_61581_6_32692062	L2	141
Q6QPH9_141_61581	6	32694830	G	A	HLA-DQB1	rs9275275	0.0955056	8.09017e-14	55.7836	0.653488	0.0874952	Human adenovirus E		Q6QPH9	Q6QPH9_141_61581_6_32694830	L2	141
Q6QPH9_141_61581	6	32695467	CAG	C	HLA-DQB1	NA	0.0955056	8.09017e-14	55.7836	0.653488	0.0874952	Human adenovirus E		Q6QPH9	Q6QPH9_141_61581_6_32695467	L2	141
Q6QPH9_141_61581	6	32695531	T	C	HLA-DQB1	rs9275293	0.0955056	8.09017e-14	55.7836	0.653488	0.0874952	Human adenovirus E		Q6QPH9	Q6QPH9_141_61581_6_32695531	L2	141
Q6QPH9_141_61581	6	32695654	T	C	HLA-DQB1	rs9275296	0.0955056	8.09017e-14	55.7836	0.653488	0.0874952	Human adenovirus E		Q6QPH9	Q6QPH9_141_61581_6_32695654	L2	141
Q6QPH9_141_61581	6	32696349	A	G	HLA-DQB1	rs9275300	0.0926966	2.40908e-13	53.6392	0.648198	0.0885047	Human adenovirus E		Q6QPH9	Q6QPH9_141_61581_6_32696349	L2	141
Q6QPH9_141_61581	6	32697213	A	T	HLA-DQB1	rs9275307	0.0955056	8.09017e-14	55.7836	0.653488	0.0874952	Human adenovirus E		Q6QPH9	Q6QPH9_141_61581_6_32697213	L2	141
Q6QPH9_141_61581	6	32697476	T	TA	HLA-DQB1	NA	0.0955056	8.09017e-14	55.7836	0.653488	0.0874952	Human adenovirus E		Q6QPH9	Q6QPH9_141_61581_6_32697476	L2	141
Q6QPH9_141_61581	6	32697480	TG	T	HLA-DQB1	NA	0.0955056	8.09017e-14	55.7836	0.653488	0.0874952	Human adenovirus E		Q6QPH9	Q6QPH9_141_61581_6_32697480	L2	141
Q6QPH9_141_61581	6	32697542	T	G	HLA-DQB1	rs9275310	0.0955056	8.09017e-14	55.7836	0.653488	0.0874952	Human adenovirus E		Q6QPH9	Q6QPH9_141_61581_6_32697542	L2	141
Q6QPH9_141_61581	6	32697863	G	T	HLA-DQB1	rs9275311	0.0955056	8.09017e-14	55.7836	0.653488	0.0874952	Human adenovirus E		Q6QPH9	Q6QPH9_141_61581_6_32697863	L2	141
Q6QPH9_141_61581	6	32697982	G	T	HLA-DQB1	rs9275313	0.104494	8.15312e-15	60.298	0.605292	0.0779495	Human adenovirus E		Q6QPH9	Q6QPH9_141_61581_6_32697982	L2	141
Q6QPH9_141_61581	6	32698132	C	A	HLA-DQB1	rs9275314	0.0955056	8.09017e-14	55.7836	0.653488	0.0874952	Human adenovirus E		Q6QPH9	Q6QPH9_141_61581_6_32698132	L2	141
Q6QPH9_141_61581	6	32698135	C	A	HLA-DQB1	rs9275315	0.0955056	8.09017e-14	55.7836	0.653488	0.0874952	Human adenovirus E		Q6QPH9	Q6QPH9_141_61581_6_32698135	L2	141
Q6QPH9_141_61581	6	32698277	G	A	HLA-DQB1	rs9275317	0.123034	1.14123e-10	41.5632	0.51823	0.0803837	Human adenovirus E		Q6QPH9	Q6QPH9_141_61581_6_32698277	L2	141
Q6QPH9_141_61581	6	32698396	A	G	HLA-DQB1	rs9275318	0.123034	1.14123e-10	41.5632	0.51823	0.0803837	Human adenovirus E		Q6QPH9	Q6QPH9_141_61581_6_32698396	L2	141
Q6QPH9_141_61581	6	32698518	A	G	HLA-DQB1	rs9275319	0.123034	1.14123e-10	41.5632	0.51823	0.0803837	Human adenovirus E		Q6QPH9	Q6QPH9_141_61581_6_32698518	L2	141
Q6QPH9_141_61581	6	32698858	C	T	HLA-DQB1	rs9275324	0.0955056	8.09017e-14	55.7836	0.653488	0.0874952	Human adenovirus E		Q6QPH9	Q6QPH9_141_61581_6_32698858	L2	141
Q6QPH9_141_61581	6	32698874	G	T	HLA-DQB1	rs9275325	0.0955056	8.09017e-14	55.7836	0.653488	0.0874952	Human adenovirus E		Q6QPH9	Q6QPH9_141_61581_6_32698874	L2	141
Q6QPH9_141_61581	6	32698883	C	T	HLA-DQB1	rs9275326	0.0955056	8.09017e-14	55.7836	0.653488	0.0874952	Human adenovirus E		Q6QPH9	Q6QPH9_141_61581_6_32698883	L2	141
Q6QPH9_141_61581	6	32699330	T	C	HLA-DQB1	rs9275334	0.0955056	8.09017e-14	55.7836	0.653488	0.0874952	Human adenovirus E		Q6QPH9	Q6QPH9_141_61581_6_32699330	L2	141
Q6QPH9_141_61581	6	32700016	C	A	HLA-DQB1	rs9275351	0.0926966	3.36043e-13	52.9854	0.644414	0.0885293	Human adenovirus E		Q6QPH9	Q6QPH9_141_61581_6_32700016	L2	141
Q6QPH9_141_61581	6	32700073	C	G	HLA-DQB1	rs9275356	0.0921348	1.98389e-14	58.548	0.677018	0.0884797	Human adenovirus E		Q6QPH9	Q6QPH9_141_61581_6_32700073	L2	141
Q6QPH9_141_61581	6	32700634	G	A	HLA-DQB1	rs9275373	0.112921	2.56865e-11	44.4808	0.550043	0.0824728	Human adenovirus E		Q6QPH9	Q6QPH9_141_61581_6_32700634	L2	141
Q6QPH9_141_61581	6	32700658	A	AG	HLA-DQB1	NA	0.123034	1.14123e-10	41.5632	0.51823	0.0803837	Human adenovirus E		Q6QPH9	Q6QPH9_141_61581_6_32700658	L2	141
Q6QPH9_141_61581	6	32701037	A	C	HLA-DQB1	rs9275380	0.1	5.685e-12	47.4353	0.592504	0.0860282	Human adenovirus E		Q6QPH9	Q6QPH9_141_61581_6_32701037	L2	141
Q6QPH9_141_61581	6	32701054	T	C	HLA-DQB1	rs9275382	0.1	5.685e-12	47.4353	0.592504	0.0860282	Human adenovirus E		Q6QPH9	Q6QPH9_141_61581_6_32701054	L2	141
Q6QPH9_141_61581	6	32701069	G	T	HLA-DQB1	rs9275383	0.1	5.685e-12	47.4353	0.592504	0.0860282	Human adenovirus E		Q6QPH9	Q6QPH9_141_61581_6_32701069	L2	141
Q6QPH9_141_61581	6	32701236	T	C	HLA-DQB1	rs9275387	0.0955056	8.09017e-14	55.7836	0.653488	0.0874952	Human adenovirus E		Q6QPH9	Q6QPH9_141_61581_6_32701236	L2	141
Q6QPH9_141_61581	6	32701677	A	C	HLA-DQB1	rs9275394	0.0955056	8.09017e-14	55.7836	0.653488	0.0874952	Human adenovirus E		Q6QPH9	Q6QPH9_141_61581_6_32701677	L2	141
Q6QPH9_141_61581	6	32701706	A	G	HLA-DQB1	rs9275395	0.0955056	8.09017e-14	55.7836	0.653488	0.0874952	Human adenovirus E		Q6QPH9	Q6QPH9_141_61581_6_32701706	L2	141
Q6QPH9_141_61581	6	32701984	C	G	HLA-DQB1	rs9275400	0.0955056	8.09017e-14	55.7836	0.653488	0.0874952	Human adenovirus E		Q6QPH9	Q6QPH9_141_61581_6_32701984	L2	141
Q6QPH9_141_61581	6	32702771	G	A	HLA-DQB1	rs9275422	0.0955056	8.09017e-14	55.7836	0.653488	0.0874952	Human adenovirus E		Q6QPH9	Q6QPH9_141_61581_6_32702771	L2	141
Q6QPH9_141_61581	6	32703135	T	C	HLA-DQB1	rs9275426	0.0955056	8.09017e-14	55.7836	0.653488	0.0874952	Human adenovirus E		Q6QPH9	Q6QPH9_141_61581_6_32703135	L2	141
Q6QPH9_141_61581	6	32703280	G	A	HLA-DQB1	rs9275429	0.0955056	8.09017e-14	55.7836	0.653488	0.0874952	Human adenovirus E		Q6QPH9	Q6QPH9_141_61581_6_32703280	L2	141
Q6QPH9_141_61581	6	32703309	C	T	HLA-DQB1	rs9275430	0.0955056	8.09017e-14	55.7836	0.653488	0.0874952	Human adenovirus E		Q6QPH9	Q6QPH9_141_61581_6_32703309	L2	141
Q6QPH9_141_61581	6	32703470	C	T	HLA-DQB1	rs9275434	0.0955056	8.09017e-14	55.7836	0.653488	0.0874952	Human adenovirus E		Q6QPH9	Q6QPH9_141_61581_6_32703470	L2	141
Q6QPH9_141_61581	6	32703555	G	C	HLA-DQB1	rs9275435	0.0955056	8.09017e-14	55.7836	0.653488	0.0874952	Human adenovirus E		Q6QPH9	Q6QPH9_141_61581_6_32703555	L2	141
Q6QPH9_141_61581	6	32703635	C	T	HLA-DQB1	rs9275437	0.0955056	8.09017e-14	55.7836	0.653488	0.0874952	Human adenovirus E		Q6QPH9	Q6QPH9_141_61581_6_32703635	L2	141
Q6QPH9_141_61581	6	32703978	G	A	HLA-DQB1	rs9275442	0.0955056	8.09017e-14	55.7836	0.653488	0.0874952	Human adenovirus E		Q6QPH9	Q6QPH9_141_61581_6_32703978	L2	141
Q6QPH9_141_61581	6	32704034	G	A	HLA-DQB1	rs9275445	0.0898876	1.94351e-13	54.0611	0.671296	0.0913001	Human adenovirus E		Q6QPH9	Q6QPH9_141_61581_6_32704034	L2	141
Q6QPH9_141_61581	6	32704847	T	C	HLA-DQB1	rs9275476	0.0932584	5.90011e-14	56.4043	0.662353	0.0881928	Human adenovirus E		Q6QPH9	Q6QPH9_141_61581_6_32704847	L2	141
Q6QPH9_141_61581	6	32704864	A	C	HLA-DQB1	rs9275477	0.0921348	6.52004e-13	51.6837	0.639171	0.0889079	Human adenovirus E		Q6QPH9	Q6QPH9_141_61581_6_32704864	L2	141
Q6QPH9_141_61581	6	32705322	T	A	HLA-DQA2	rs9275486	0.0949438	2.52229e-13	53.5489	0.642375	0.0877836	Human adenovirus E		Q6QPH9	Q6QPH9_141_61581_6_32705322	L2	141
Q6QPH9_141_61581	6	32705608	C	G	HLA-DQA2	rs9275490	0.0955056	8.09017e-14	55.7836	0.653488	0.0874952	Human adenovirus E		Q6QPH9	Q6QPH9_141_61581_6_32705608	L2	141
Q6QPH9_141_61581	6	32705797	A	T	HLA-DQA2	rs9275495	0.0955056	8.09017e-14	55.7836	0.653488	0.0874952	Human adenovirus E		Q6QPH9	Q6QPH9_141_61581_6_32705797	L2	141
Q6QPH9_141_61581	6	32706154	A	G	HLA-DQA2	rs9275503	0.0803371	8.7395e-11	42.0849	0.61568	0.0949056	Human adenovirus E		Q6QPH9	Q6QPH9_141_61581_6_32706154	L2	141
Q6QPH9_141_61581	6	32706474	G	T	HLA-DQA2	rs9275509	0.0955056	8.09017e-14	55.7836	0.653488	0.0874952	Human adenovirus E		Q6QPH9	Q6QPH9_141_61581_6_32706474	L2	141
Q6QPH9_141_61581	6	32707746	G	C	HLA-DQA2	rs9275530	0.0955056	8.09017e-14	55.7836	0.653488	0.0874952	Human adenovirus E		Q6QPH9	Q6QPH9_141_61581_6_32707746	L2	141
Q6QPH9_141_61581	6	32707857	C	G	HLA-DQA2	rs9275532	0.0955056	8.09017e-14	55.7836	0.653488	0.0874952	Human adenovirus E		Q6QPH9	Q6QPH9_141_61581_6_32707857	L2	141
Q6QPH9_141_61581	6	32708382	C	G	HLA-DQA2	rs9275541	0.0955056	8.09017e-14	55.7836	0.653488	0.0874952	Human adenovirus E		Q6QPH9	Q6QPH9_141_61581_6_32708382	L2	141
Q6QPH9_141_61581	6	32710714	T	C	HLA-DQA2	rs4273728	0.0955056	8.09017e-14	55.7836	0.653488	0.0874952	Human adenovirus E		Q6QPH9	Q6QPH9_141_61581_6_32710714	L2	141
Q6QPH9_141_61581	6	32712522	G	A	HLA-DQA2	rs9275583	0.0955056	8.09017e-14	55.7836	0.653488	0.0874952	Human adenovirus E		Q6QPH9	Q6QPH9_141_61581_6_32712522	L2	141
Q6QPH9_141_61581	6	32712843	G	T	HLA-DQA2	rs9275592	0.0955056	8.09017e-14	55.7836	0.653488	0.0874952	Human adenovirus E		Q6QPH9	Q6QPH9_141_61581_6_32712843	L2	141
Q6QPH9_141_61581	6	32713706	T	C	HLA-DQA2	rs7454108	0.0949438	5.72252e-14	56.4644	0.658502	0.0876335	Human adenovirus E		Q6QPH9	Q6QPH9_141_61581_6_32713706	L2	141
Q6QPH9_141_61581	6	32713753	T	C	HLA-DQA2	rs3957146	0.0949438	5.72252e-14	56.4644	0.658502	0.0876335	Human adenovirus E		Q6QPH9	Q6QPH9_141_61581_6_32713753	L2	141
Q6QPH9_141_61581	6	32714242	A	C	HLA-DQA2	rs3998159	0.0977528	6.70481e-13	51.6289	0.625083	0.0869944	Human adenovirus E		Q6QPH9	Q6QPH9_141_61581_6_32714242	L2	141
Q6QPH9_141_61581	6	32714360	A	G	HLA-DQA2	rs3957148	0.0966292	5.28911e-13	52.0946	0.630186	0.0873117	Human adenovirus E		Q6QPH9	Q6QPH9_141_61581_6_32714360	L2	141
Q6QPH9_141_61581	6	32714652	C	T	HLA-DQA2	rs9275599	0.0747191	1.90817e-12	49.5762	0.691031	0.0981433	Human adenovirus E		Q6QPH9	Q6QPH9_141_61581_6_32714652	L2	141
Q6QPH9_169_61582	6	32338642	C	T	TSBP1	rs2273019	0.345506	6.20116e-11	42.756	-0.462988	0.0708061	Human adenovirus E		Q6QPH9	Q6QPH9_169_61582_6_32338642	L2	169
Q6QPH9_169_61582	6	32343682	G	A	TSBP1	rs3132954	0.377528	1.20634e-10	41.4547	-0.442932	0.068794	Human adenovirus E		Q6QPH9	Q6QPH9_169_61582_6_32343682	L2	169
Q6QPH9_169_61582	6	32363432	T	A	TSBP1	rs2223636	0.34382	5.71203e-11	42.9167	-0.46633	0.0711836	Human adenovirus E		Q6QPH9	Q6QPH9_169_61582_6_32363432	L2	169
Q6QPH9_169_61582	6	32372877	G	A	TSBP1	rs9268400	0.304494	1.26785e-15	63.9629	0.569636	0.0712252	Human adenovirus E		Q6QPH9	Q6QPH9_169_61582_6_32372877	L2	169
Q6QPH9_169_61582	6	32373541	A	G	TSBP1	rs9268401	0.304494	1.26785e-15	63.9629	0.569636	0.0712252	Human adenovirus E		Q6QPH9	Q6QPH9_169_61582_6_32373541	L2	169
Q6QPH9_169_61582	6	32373696	T	C	TSBP1	rs9268403	0.304494	1.26785e-15	63.9629	0.569636	0.0712252	Human adenovirus E		Q6QPH9	Q6QPH9_169_61582_6_32373696	L2	169
Q6QPH9_169_61582	6	32373942	C	T	TSBP1	rs9268404	0.304494	1.26785e-15	63.9629	0.569636	0.0712252	Human adenovirus E		Q6QPH9	Q6QPH9_169_61582_6_32373942	L2	169
Q6QPH9_169_61582	6	32374310	C	T	TSBP1	rs9268405	0.304494	1.26785e-15	63.9629	0.569636	0.0712252	Human adenovirus E		Q6QPH9	Q6QPH9_169_61582_6_32374310	L2	169
Q6QPH9_169_61582	6	32374352	C	T	TSBP1	rs9268406	0.304494	1.26785e-15	63.9629	0.569636	0.0712252	Human adenovirus E		Q6QPH9	Q6QPH9_169_61582_6_32374352	L2	169
Q6QPH9_169_61582	6	32374389	T	C	TSBP1	rs9268407	0.304494	1.26785e-15	63.9629	0.569636	0.0712252	Human adenovirus E		Q6QPH9	Q6QPH9_169_61582_6_32374389	L2	169
Q6QPH9_169_61582	6	32374862	A	C	TSBP1	rs9268409	0.304494	1.26785e-15	63.9629	0.569636	0.0712252	Human adenovirus E		Q6QPH9	Q6QPH9_169_61582_6_32374862	L2	169
Q6QPH9_169_61582	6	32375241	T	A	TSBP1	rs9268412	0.304494	1.26785e-15	63.9629	0.569636	0.0712252	Human adenovirus E		Q6QPH9	Q6QPH9_169_61582_6_32375241	L2	169
Q6QPH9_169_61582	6	32375318	T	C	TSBP1	rs9268413	0.288202	7.98065e-14	55.8104	0.543062	0.0726928	Human adenovirus E		Q6QPH9	Q6QPH9_169_61582_6_32375318	L2	169
Q6QPH9_169_61582	6	32375319	G	A	TSBP1	rs9268414	0.288764	3.408e-14	57.4837	0.546286	0.0720523	Human adenovirus E		Q6QPH9	Q6QPH9_169_61582_6_32375319	L2	169
Q6QPH9_169_61582	6	32375490	G	C	TSBP1	rs9268415	0.304494	1.26785e-15	63.9629	0.569636	0.0712252	Human adenovirus E		Q6QPH9	Q6QPH9_169_61582_6_32375490	L2	169
Q6QPH9_169_61582	6	32375607	A	G	TSBP1	rs9268416	0.304494	1.26785e-15	63.9629	0.569636	0.0712252	Human adenovirus E		Q6QPH9	Q6QPH9_169_61582_6_32375607	L2	169
Q6QPH9_169_61582	6	32375839	A	G	TSBP1	rs9268417	0.304494	1.26785e-15	63.9629	0.569636	0.0712252	Human adenovirus E		Q6QPH9	Q6QPH9_169_61582_6_32375839	L2	169
Q6QPH9_169_61582	6	32375909	T	C	TSBP1	rs9268418	0.304494	1.26785e-15	63.9629	0.569636	0.0712252	Human adenovirus E		Q6QPH9	Q6QPH9_169_61582_6_32375909	L2	169
Q6QPH9_169_61582	6	32376019	C	T	TSBP1	rs9268420	0.304494	1.26785e-15	63.9629	0.569636	0.0712252	Human adenovirus E		Q6QPH9	Q6QPH9_169_61582_6_32376019	L2	169
Q6QPH9_169_61582	6	32376092	A	G	TSBP1	rs9268421	0.292135	9.86136e-15	59.9236	0.560862	0.0724532	Human adenovirus E		Q6QPH9	Q6QPH9_169_61582_6_32376092	L2	169
Q6QPH9_169_61582	6	32376096	G	A	TSBP1	rs9268422	0.29382	5.68756e-16	65.5425	0.580889	0.0717517	Human adenovirus E		Q6QPH9	Q6QPH9_169_61582_6_32376096	L2	169
Q6QPH9_169_61582	6	32376105	C	T	TSBP1	rs9268423	0.29382	5.79329e-15	60.9706	0.564327	0.072272	Human adenovirus E		Q6QPH9	Q6QPH9_169_61582_6_32376105	L2	169
Q6QPH9_169_61582	6	32376208	T	C	TSBP1	rs9268424	0.304494	5.7779e-16	65.5114	0.574376	0.070964	Human adenovirus E		Q6QPH9	Q6QPH9_169_61582_6_32376208	L2	169
Q6QPH9_169_61582	6	32376599	C	T	TSBP1	rs9268425	0.304494	1.26785e-15	63.9629	0.569636	0.0712252	Human adenovirus E		Q6QPH9	Q6QPH9_169_61582_6_32376599	L2	169
Q6QPH9_169_61582	6	32376954	A	G	TSBP1	rs9268426	0.304494	1.26785e-15	63.9629	0.569636	0.0712252	Human adenovirus E		Q6QPH9	Q6QPH9_169_61582_6_32376954	L2	169
Q6QPH9_169_61582	6	32377031	C	T	TSBP1	rs9268427	0.304494	1.26785e-15	63.9629	0.569636	0.0712252	Human adenovirus E		Q6QPH9	Q6QPH9_169_61582_6_32377031	L2	169
Q6QPH9_169_61582	6	32377196	G	T	TSBP1	rs9268428	0.304494	1.26785e-15	63.9629	0.569636	0.0712252	Human adenovirus E		Q6QPH9	Q6QPH9_169_61582_6_32377196	L2	169
Q6QPH9_169_61582	6	32377275	A	G	TSBP1	rs9268429	0.304494	1.26785e-15	63.9629	0.569636	0.0712252	Human adenovirus E		Q6QPH9	Q6QPH9_169_61582_6_32377275	L2	169
Q6QPH9_169_61582	6	32377666	G	T	TSBP1	rs2894252	0.304494	1.26785e-15	63.9629	0.569636	0.0712252	Human adenovirus E		Q6QPH9	Q6QPH9_169_61582_6_32377666	L2	169
Q6QPH9_169_61582	6	32377737	T	G	TSBP1	rs9268431	0.304494	1.26785e-15	63.9629	0.569636	0.0712252	Human adenovirus E		Q6QPH9	Q6QPH9_169_61582_6_32377737	L2	169
Q6QPH9_169_61582	6	32377890	A	G	TSBP1	rs9268432	0.304494	1.26785e-15	63.9629	0.569636	0.0712252	Human adenovirus E		Q6QPH9	Q6QPH9_169_61582_6_32377890	L2	169
Q6QPH9_169_61582	6	32378114	T	G	TSBP1	rs9268433	0.223596	7.21278e-13	51.4855	0.577768	0.0805214	Human adenovirus E		Q6QPH9	Q6QPH9_169_61582_6_32378114	L2	169
Q6QPH9_169_61582	6	32378629	TTTGA	T	TSBP1	NA	0.304494	1.26785e-15	63.9629	0.569636	0.0712252	Human adenovirus E		Q6QPH9	Q6QPH9_169_61582_6_32378629	L2	169
Q6QPH9_169_61582	6	32378860	A	G	TSBP1	rs9268436	0.304494	1.26785e-15	63.9629	0.569636	0.0712252	Human adenovirus E		Q6QPH9	Q6QPH9_169_61582_6_32378860	L2	169
Q6QPH9_169_61582	6	32378883	GA	G	TSBP1	rs1775044451	0.282022	7.75676e-14	55.8664	0.54785	0.073297	Human adenovirus E		Q6QPH9	Q6QPH9_169_61582_6_32378883	L2	169
Q6QPH9_169_61582	6	32378885	A	T	TSBP1	rs9268437	0.28427	1.48338e-14	59.1201	0.560248	0.072864	Human adenovirus E		Q6QPH9	Q6QPH9_169_61582_6_32378885	L2	169
Q6QPH9_169_61582	6	32378886	T	TG	TSBP1	rs9268438	0.279213	4.49238e-14	56.9403	0.552504	0.0732193	Human adenovirus E		Q6QPH9	Q6QPH9_169_61582_6_32378886	L2	169
Q6QPH9_169_61582	6	32378924	G	A	TSBP1	rs9268439	0.304494	1.26785e-15	63.9629	0.569636	0.0712252	Human adenovirus E		Q6QPH9	Q6QPH9_169_61582_6_32378924	L2	169
Q6QPH9_169_61582	6	32379017	A	C	TSBP1	rs1980495	0.304494	1.26785e-15	63.9629	0.569636	0.0712252	Human adenovirus E		Q6QPH9	Q6QPH9_169_61582_6_32379017	L2	169
Q6QPH9_169_61582	6	32379239	A	G	TSBP1	rs1980494	0.304494	1.26785e-15	63.9629	0.569636	0.0712252	Human adenovirus E		Q6QPH9	Q6QPH9_169_61582_6_32379239	L2	169
Q6QPH9_169_61582	6	32379503	C	T	TSBP1	rs8180659	0.304494	1.26785e-15	63.9629	0.569636	0.0712252	Human adenovirus E		Q6QPH9	Q6QPH9_169_61582_6_32379503	L2	169
Q6QPH9_169_61582	6	32379713	C	T	TSBP1	rs8180664	0.304494	1.26785e-15	63.9629	0.569636	0.0712252	Human adenovirus E		Q6QPH9	Q6QPH9_169_61582_6_32379713	L2	169
Q6QPH9_169_61582	6	32379755	C	T	TSBP1	rs8180673	0.286517	4.1006e-14	57.1198	0.547437	0.0724337	Human adenovirus E		Q6QPH9	Q6QPH9_169_61582_6_32379755	L2	169
Q6QPH9_169_61582	6	32379756	A	G	TSBP1	rs8180672	0.286517	6.50931e-14	56.2111	0.544666	0.0726472	Human adenovirus E		Q6QPH9	Q6QPH9_169_61582_6_32379756	L2	169
Q6QPH9_169_61582	6	32379972	A	G	TSBP1	rs9268446	0.304494	1.26785e-15	63.9629	0.569636	0.0712252	Human adenovirus E		Q6QPH9	Q6QPH9_169_61582_6_32379972	L2	169
Q6QPH9_169_61582	6	32380054	T	C	TSBP1	rs9268447	0.304494	1.26785e-15	63.9629	0.569636	0.0712252	Human adenovirus E		Q6QPH9	Q6QPH9_169_61582_6_32380054	L2	169
Q6QPH9_169_61582	6	32380120	C	T	TSBP1	rs2395155	0.304494	1.26785e-15	63.9629	0.569636	0.0712252	Human adenovirus E		Q6QPH9	Q6QPH9_169_61582_6_32380120	L2	169
Q6QPH9_169_61582	6	32380321	C	A	TSBP1	rs2395156	0.304494	1.26785e-15	63.9629	0.569636	0.0712252	Human adenovirus E		Q6QPH9	Q6QPH9_169_61582_6_32380321	L2	169
Q6QPH9_169_61582	6	32380368	A	G	TSBP1	rs2395157	0.304494	1.26785e-15	63.9629	0.569636	0.0712252	Human adenovirus E		Q6QPH9	Q6QPH9_169_61582_6_32380368	L2	169
Q6QPH9_169_61582	6	32380686	C	G	TSBP1	rs9268448	0.298876	8.54227e-16	64.7409	0.572984	0.071212	Human adenovirus E		Q6QPH9	Q6QPH9_169_61582_6_32380686	L2	169
Q6QPH9_169_61582	6	32380690	G	A	TSBP1	rs9268449	0.3	3.93467e-16	66.2686	0.582347	0.0715365	Human adenovirus E		Q6QPH9	Q6QPH9_169_61582_6_32380690	L2	169
Q6QPH9_169_61582	6	32380913	G	A	TSBP1	rs9268450	0.304494	1.26785e-15	63.9629	0.569636	0.0712252	Human adenovirus E		Q6QPH9	Q6QPH9_169_61582_6_32380913	L2	169
Q6QPH9_169_61582	6	32381309	T	C	TSBP1	rs9268451	0.223596	7.21278e-13	51.4855	0.577768	0.0805214	Human adenovirus E		Q6QPH9	Q6QPH9_169_61582_6_32381309	L2	169
Q6QPH9_169_61582	6	32381717	A	G	TSBP1	rs9268452	0.304494	1.26785e-15	63.9629	0.569636	0.0712252	Human adenovirus E		Q6QPH9	Q6QPH9_169_61582_6_32381717	L2	169
Q6QPH9_169_61582	6	32381794	T	C	TSBP1	rs9268453	0.305618	2.75883e-16	66.9685	0.582264	0.0711516	Human adenovirus E		Q6QPH9	Q6QPH9_169_61582_6_32381794	L2	169
Q6QPH9_169_61582	6	32381934	A	G	TSBP1	rs9268454	0.304494	1.26785e-15	63.9629	0.569636	0.0712252	Human adenovirus E		Q6QPH9	Q6QPH9_169_61582_6_32381934	L2	169
Q6QPH9_169_61582	6	32381995	C	T	TSBP1	rs9268455	0.223596	7.21278e-13	51.4855	0.577768	0.0805214	Human adenovirus E		Q6QPH9	Q6QPH9_169_61582_6_32381995	L2	169
Q6QPH9_169_61582	6	32382169	C	A	TSBP1	rs9268456	0.304494	1.26785e-15	63.9629	0.569636	0.0712252	Human adenovirus E		Q6QPH9	Q6QPH9_169_61582_6_32382169	L2	169
Q6QPH9_169_61582	6	32382259	A	G	TSBP1	rs9268457	0.304494	1.26785e-15	63.9629	0.569636	0.0712252	Human adenovirus E		Q6QPH9	Q6QPH9_169_61582_6_32382259	L2	169
Q6QPH9_169_61582	6	32382607	C	A	TSBP1	rs9268458	0.312921	3.306e-18	75.6977	0.610646	0.0701856	Human adenovirus E		Q6QPH9	Q6QPH9_169_61582_6_32382607	L2	169
Q6QPH9_169_61582	6	32382999	G	A	BTNL2	rs9268459	0.304494	1.26785e-15	63.9629	0.569636	0.0712252	Human adenovirus E		Q6QPH9	Q6QPH9_169_61582_6_32382999	L2	169
Q6QPH9_169_61582	6	32384124	C	A	BTNL2	rs9268461	0.304494	1.26785e-15	63.9629	0.569636	0.0712252	Human adenovirus E		Q6QPH9	Q6QPH9_169_61582_6_32384124	L2	169
Q6QPH9_169_61582	6	32384214	C	A	BTNL2	rs9268462	0.304494	1.26785e-15	63.9629	0.569636	0.0712252	Human adenovirus E		Q6QPH9	Q6QPH9_169_61582_6_32384214	L2	169
Q6QPH9_169_61582	6	32389388	T	C	BTNL2	rs9268474	0.304494	4.59296e-15	61.4277	0.558927	0.0713137	Human adenovirus E		Q6QPH9	Q6QPH9_169_61582_6_32389388	L2	169
Q6QPH9_169_61582	6	32390454	C	T	BTNL2	rs9268475	0.303933	2.15302e-15	62.9198	0.566462	0.071413	Human adenovirus E		Q6QPH9	Q6QPH9_169_61582_6_32390454	L2	169
Q6QPH9_169_61582	6	32391344	G	A	BTNL2	rs9268477	0.303933	2.15302e-15	62.9198	0.566462	0.071413	Human adenovirus E		Q6QPH9	Q6QPH9_169_61582_6_32391344	L2	169
Q6QPH9_169_61582	6	32392481	G	A	BTNL2	rs9268478	0.30618	6.74979e-15	60.6698	0.554751	0.0712216	Human adenovirus E		Q6QPH9	Q6QPH9_169_61582_6_32392481	L2	169
Q6QPH9_169_61582	6	32396067	C	T	BTNL2	rs9268480	0.304494	1.26785e-15	63.9629	0.569636	0.0712252	Human adenovirus E		Q6QPH9	Q6QPH9_169_61582_6_32396067	L2	169
Q6QPH9_169_61582	6	32396579	A	G	BTNL2	rs9268481	0.304494	1.26785e-15	63.9629	0.569636	0.0712252	Human adenovirus E		Q6QPH9	Q6QPH9_169_61582_6_32396579	L2	169
Q6QPH9_169_61582	6	32397114	GCA	G	BTNL2	NA	0.304494	1.26785e-15	63.9629	0.569636	0.0712252	Human adenovirus E		Q6QPH9	Q6QPH9_169_61582_6_32397114	L2	169
Q6QPH9_169_61582	6	32399945	A	G	BTNL2	rs2294880	0.304494	1.26785e-15	63.9629	0.569636	0.0712252	Human adenovirus E		Q6QPH9	Q6QPH9_169_61582_6_32399945	L2	169
Q6QPH9_169_61582	6	32400000	A	T	BTNL2	rs9268482	0.304494	1.26785e-15	63.9629	0.569636	0.0712252	Human adenovirus E		Q6QPH9	Q6QPH9_169_61582_6_32400000	L2	169
Q6QPH9_169_61582	6	32400070	T	C	BTNL2	rs3817966	0.309551	1.1301e-16	68.7283	0.587422	0.0708569	Human adenovirus E		Q6QPH9	Q6QPH9_169_61582_6_32400070	L2	169
Q6QPH9_169_61582	6	32400310	T	C	BTNL2	rs3817963	0.309551	1.1301e-16	68.7283	0.587422	0.0708569	Human adenovirus E		Q6QPH9	Q6QPH9_169_61582_6_32400310	L2	169
Q6QPH9_169_61582	6	32400537	C	A	BTNL2	rs3817962	0.304494	1.26785e-15	63.9629	0.569636	0.0712252	Human adenovirus E		Q6QPH9	Q6QPH9_169_61582_6_32400537	L2	169
Q6QPH9_169_61582	6	32402839	T	C	BTNL2	rs2076525	0.305618	5.98079e-16	65.4434	0.573239	0.0708602	Human adenovirus E		Q6QPH9	Q6QPH9_169_61582_6_32402839	L2	169
Q6QPH9_169_61582	6	32402907	A	G	BTNL2	rs2076524	0.305618	5.98079e-16	65.4434	0.573239	0.0708602	Human adenovirus E		Q6QPH9	Q6QPH9_169_61582_6_32402907	L2	169
Q6QPH9_169_61582	6	32403058	T	C	BTNL2	rs2076523	0.392697	1.03741e-11	46.2565	0.465559	0.0684523	Human adenovirus E		Q6QPH9	Q6QPH9_169_61582_6_32403058	L2	169
Q6QPH9_169_61582	6	32403402	G	C	BTNL2	rs2076522	0.305618	5.98079e-16	65.4434	0.573239	0.0708602	Human adenovirus E		Q6QPH9	Q6QPH9_169_61582_6_32403402	L2	169
Q6QPH9_169_61582	6	32403492	C	T	BTNL2	rs2076520	0.305618	5.98079e-16	65.4434	0.573239	0.0708602	Human adenovirus E		Q6QPH9	Q6QPH9_169_61582_6_32403492	L2	169
Q6QPH9_169_61582	6	32403842	A	G	BTNL2	rs3793126	0.308427	8.93925e-15	60.1168	0.545106	0.0703045	Human adenovirus E		Q6QPH9	Q6QPH9_169_61582_6_32403842	L2	169
Q6QPH9_169_61582	6	32404138	C	T	BTNL2	rs3793127	0.224719	3.63889e-13	52.829	0.581062	0.0799441	Human adenovirus E		Q6QPH9	Q6QPH9_169_61582_6_32404138	L2	169
Q6QPH9_169_61582	6	32405815	T	TG	BTNL2	NA	0.328652	3.10225e-15	62.2004	0.553366	0.0701643	Human adenovirus E		Q6QPH9	Q6QPH9_169_61582_6_32405815	L2	169
Q6QPH9_169_61582	6	32405921	G	T	BTNL2	rs3806156	0.392697	1.03741e-11	46.2565	0.465559	0.0684523	Human adenovirus E		Q6QPH9	Q6QPH9_169_61582_6_32405921	L2	169
Q6QPH9_169_61582	6	32406024	T	G	BTNL2	rs3806157	0.38764	7.06408e-11	42.5011	0.447749	0.0686806	Human adenovirus E		Q6QPH9	Q6QPH9_169_61582_6_32406024	L2	169
Q6QPH9_169_61582	6	32406354	C	G	BTNL2	rs9268491	0.305618	5.98079e-16	65.4434	0.573239	0.0708602	Human adenovirus E		Q6QPH9	Q6QPH9_169_61582_6_32406354	L2	169
Q6QPH9_169_61582	6	32406845	A	T	BTNL2	rs3763307	0.305618	5.98079e-16	65.4434	0.573239	0.0708602	Human adenovirus E		Q6QPH9	Q6QPH9_169_61582_6_32406845	L2	169
Q6QPH9_169_61582	6	32407503	C	G	BTNL2	rs9268492	0.329213	1.23087e-12	50.4364	0.49459	0.0696423	Human adenovirus E		Q6QPH9	Q6QPH9_169_61582_6_32407503	L2	169
Q6QPH9_169_61582	6	32407553	G	A	BTNL2	rs9268493	0.329213	1.23087e-12	50.4364	0.49459	0.0696423	Human adenovirus E		Q6QPH9	Q6QPH9_169_61582_6_32407553	L2	169
Q6QPH9_169_61582	6	32407575	A	C	BTNL2	rs9268494	0.33427	1.44008e-13	54.6502	0.513037	0.069399	Human adenovirus E		Q6QPH9	Q6QPH9_169_61582_6_32407575	L2	169
Q6QPH9_169_61582	6	32407594	A	T	BTNL2	rs9268495	0.33427	1.44008e-13	54.6502	0.513037	0.069399	Human adenovirus E		Q6QPH9	Q6QPH9_169_61582_6_32407594	L2	169
Q6QPH9_169_61582	6	32407597	G	A	BTNL2	rs9268496	0.33427	1.44008e-13	54.6502	0.513037	0.069399	Human adenovirus E		Q6QPH9	Q6QPH9_169_61582_6_32407597	L2	169
Q6QPH9_169_61582	6	32407647	G	A	BTNL2	rs9268497	0.33427	1.44008e-13	54.6502	0.513037	0.069399	Human adenovirus E		Q6QPH9	Q6QPH9_169_61582_6_32407647	L2	169
Q6QPH9_169_61582	6	32407869	AAC	A	BTNL2	NA	0.325281	1.55425e-14	59.0282	0.532661	0.06933	Human adenovirus E		Q6QPH9	Q6QPH9_169_61582_6_32407869	L2	169
Q6QPH9_169_61582	6	32407918	G	A	BTNL2	rs9268499	0.325281	1.55425e-14	59.0282	0.532661	0.06933	Human adenovirus E		Q6QPH9	Q6QPH9_169_61582_6_32407918	L2	169
Q6QPH9_169_61582	6	32408196	C	A	BTNL2	rs3763309	0.224719	3.63889e-13	52.829	0.581062	0.0799441	Human adenovirus E		Q6QPH9	Q6QPH9_169_61582_6_32408196	L2	169
Q6QPH9_169_61582	6	32408399	C	T	BTNL2	rs3763311	0.320225	1.42534e-13	54.6704	0.514698	0.0696107	Human adenovirus E		Q6QPH9	Q6QPH9_169_61582_6_32408399	L2	169
Q6QPH9_169_61582	6	32408571	G	A	BTNL2	rs3763312	0.224719	3.63889e-13	52.829	0.581062	0.0799441	Human adenovirus E		Q6QPH9	Q6QPH9_169_61582_6_32408571	L2	169
Q6QPH9_169_61582	6	32408969	C	T	BTNL2	rs3763316	0.303371	7.06818e-16	65.1142	0.574162	0.0711536	Human adenovirus E		Q6QPH9	Q6QPH9_169_61582_6_32408969	L2	169
Q6QPH9_169_61582	6	32411168	T	A	BTNL2	rs9268514	0.305618	5.98079e-16	65.4434	0.573239	0.0708602	Human adenovirus E		Q6QPH9	Q6QPH9_169_61582_6_32411168	L2	169
Q6QPH9_169_61582	6	32411712	C	T	BTNL2	rs9268516	0.311236	5.48745e-15	61.0774	0.543487	0.0695423	Human adenovirus E		Q6QPH9	Q6QPH9_169_61582_6_32411712	L2	169
Q6QPH9_169_61582	6	32413597	G	C	BTNL2	rs9268521	0.228652	1.61172e-11	45.3935	0.538274	0.0798927	Human adenovirus E		Q6QPH9	Q6QPH9_169_61582_6_32413597	L2	169
Q6QPH9_169_61582	6	32413666	A	T	BTNL2	rs9268522	0.22809	2.74772e-12	48.8609	0.557534	0.0797609	Human adenovirus E		Q6QPH9	Q6QPH9_169_61582_6_32413666	L2	169
Q6QPH9_169_61582	6	32414162	T	C	BTNL2	rs743862	0.293258	3.2403e-11	44.0261	-0.499278	0.0752467	Human adenovirus E		Q6QPH9	Q6QPH9_169_61582_6_32414162	L2	169
Q6QPH9_169_61582	6	32419596	GGAAA	G	BTNL2	NA	0.216292	2.71732e-12	48.8827	0.570501	0.0815978	Human adenovirus E		Q6QPH9	Q6QPH9_169_61582_6_32419596	L2	169
Q6QPH9_169_61582	6	32420032	T	C	BTNL2	rs2395163	0.214607	3.46597e-12	48.4055	0.569895	0.081912	Human adenovirus E		Q6QPH9	Q6QPH9_169_61582_6_32420032	L2	169
Q6QPH9_169_61582	6	32429153	G	A	HLA-DRA	rs9268581	0.217416	9.74739e-13	50.8943	0.581333	0.0814873	Human adenovirus E		Q6QPH9	Q6QPH9_169_61582_6_32429153	L2	169
Q6QPH9_169_61582	6	32435001	T	G	HLA-DRA	rs9268614	0.217416	9.74739e-13	50.8943	0.581333	0.0814873	Human adenovirus E		Q6QPH9	Q6QPH9_169_61582_6_32435001	L2	169
Q6QPH9_169_61582	6	32438044	T	C	HLA-DRA	rs9268627	0.217416	9.74739e-13	50.8943	0.581333	0.0814873	Human adenovirus E		Q6QPH9	Q6QPH9_169_61582_6_32438044	L2	169
Q6QPH9_169_61582	6	32441465	C	A	HLA-DRA	rs3135392	0.336517	5.54852e-14	56.5251	-0.534825	0.0711363	Human adenovirus E		Q6QPH9	Q6QPH9_169_61582_6_32441465	L2	169
Q6QPH9_169_61582	6	32446656	C	T	HLA-DRA	rs9268673	0.490449	9.55822e-11	41.9098	0.439183	0.0678403	Human adenovirus E		Q6QPH9	Q6QPH9_169_61582_6_32446656	L2	169
Q6QPH9_169_61582	6	32446891	G	A	HLA-DRA	rs9268677	0.490449	9.55822e-11	41.9098	0.439183	0.0678403	Human adenovirus E		Q6QPH9	Q6QPH9_169_61582_6_32446891	L2	169
Q6QPH9_169_61582	6	32447609	G	A	HLA-DRA	rs9268681	0.490449	9.55822e-11	41.9098	0.439183	0.0678403	Human adenovirus E		Q6QPH9	Q6QPH9_169_61582_6_32447609	L2	169
Q6QPH9_169_61582	6	32447645	G	T	HLA-DRA	rs9268682	0.490449	9.55822e-11	41.9098	0.439183	0.0678403	Human adenovirus E		Q6QPH9	Q6QPH9_169_61582_6_32447645	L2	169
Q6QPH9_169_61582	6	32447680	G	A	HLA-DRA	rs9268684	0.491011	9.98292e-11	41.8248	0.438296	0.0677721	Human adenovirus E		Q6QPH9	Q6QPH9_169_61582_6_32447680	L2	169
Q6QPH9_169_61582	6	32447687	A	T	HLA-DRA	rs9268685	0.490449	9.55822e-11	41.9098	0.439183	0.0678403	Human adenovirus E		Q6QPH9	Q6QPH9_169_61582_6_32447687	L2	169
Q6QPH9_169_61582	6	32447763	G	T	HLA-DRA	rs9268687	0.490449	9.55822e-11	41.9098	0.439183	0.0678403	Human adenovirus E		Q6QPH9	Q6QPH9_169_61582_6_32447763	L2	169
Q6QPH9_169_61582	6	32447808	C	A	HLA-DRA	rs2894256	0.489888	1.00982e-10	41.8024	0.438143	0.0677666	Human adenovirus E		Q6QPH9	Q6QPH9_169_61582_6_32447808	L2	169
Q6QPH9_169_61582	6	32449049	C	T	HLA-DRA	rs9268693	0.490449	9.55822e-11	41.9098	0.439183	0.0678403	Human adenovirus E		Q6QPH9	Q6QPH9_169_61582_6_32449049	L2	169
Q6QPH9_169_61582	6	32449927	C	T	HLA-DRA	rs9268759	0.491011	1.23505e-10	41.4087	0.437196	0.0679408	Human adenovirus E		Q6QPH9	Q6QPH9_169_61582_6_32449927	L2	169
Q6QPH9_169_61582	6	32450784	T	C	HLA-DRA	rs9268764	0.489326	1.04951e-10	41.727	0.438284	0.0678496	Human adenovirus E		Q6QPH9	Q6QPH9_169_61582_6_32450784	L2	169
Q6QPH9_169_61582	6	32451245	T	C	HLA-DRA	rs9268767	0.490449	9.55822e-11	41.9098	0.439183	0.0678403	Human adenovirus E		Q6QPH9	Q6QPH9_169_61582_6_32451245	L2	169
Q6QPH9_169_61582	6	32451770	G	T	HLA-DRA	rs6912728	0.490449	9.55822e-11	41.9098	0.439183	0.0678403	Human adenovirus E		Q6QPH9	Q6QPH9_169_61582_6_32451770	L2	169
Q6QPH9_169_61582	6	32452131	A	C	HLA-DRA	rs6457588	0.490449	9.55822e-11	41.9098	0.439183	0.0678403	Human adenovirus E		Q6QPH9	Q6QPH9_169_61582_6_32452131	L2	169
Q6QPH9_169_61582	6	32452595	A	T	HLA-DRA	rs9268778	0.490449	9.55822e-11	41.9098	0.439183	0.0678403	Human adenovirus E		Q6QPH9	Q6QPH9_169_61582_6_32452595	L2	169
Q6QPH9_169_61582	6	32453015	G	A	HLA-DRA	rs9268784	0.494382	7.77415e-11	42.3138	0.442401	0.0680104	Human adenovirus E		Q6QPH9	Q6QPH9_169_61582_6_32453015	L2	169
Q6QPH9_169_61582	6	32453377	A	G	HLA-DRA	rs9268792	0.494382	1.11067e-10	41.6162	0.438015	0.0678981	Human adenovirus E		Q6QPH9	Q6QPH9_169_61582_6_32453377	L2	169
Q6QPH9_169_61582	6	32453551	G	A	HLA-DRA	rs9268795	0.485955	6.43201e-11	42.6845	0.443209	0.067838	Human adenovirus E		Q6QPH9	Q6QPH9_169_61582_6_32453551	L2	169
Q6QPH9_169_61582	6	32454482	A	C	HLA-DRA	rs2097441	0.488202	1.22676e-10	41.4219	0.435838	0.0677189	Human adenovirus E		Q6QPH9	Q6QPH9_169_61582_6_32454482	L2	169
Q6QPH9_169_61582	6	32455622	A	G	HLA-DRA	rs9268805	0.374157	6.14084e-15	60.8559	-0.544482	0.0697962	Human adenovirus E		Q6QPH9	Q6QPH9_169_61582_6_32455622	L2	169
Q6QPH9_169_61582	6	32456399	G	T	HLA-DRA	rs9268808	0.490449	9.55822e-11	41.9098	0.439183	0.0678403	Human adenovirus E		Q6QPH9	Q6QPH9_169_61582_6_32456399	L2	169
Q6QPH9_169_61582	6	32456488	T	C	HLA-DRA	rs9268809	0.490449	9.55822e-11	41.9098	0.439183	0.0678403	Human adenovirus E		Q6QPH9	Q6QPH9_169_61582_6_32456488	L2	169
Q6QPH9_169_61582	6	32456519	C	T	HLA-DRA	rs9268810	0.490449	9.55822e-11	41.9098	0.439183	0.0678403	Human adenovirus E		Q6QPH9	Q6QPH9_169_61582_6_32456519	L2	169
Q6QPH9_169_61582	6	32456593	G	T	HLA-DRA	rs9268811	0.490449	9.55822e-11	41.9098	0.439183	0.0678403	Human adenovirus E		Q6QPH9	Q6QPH9_169_61582_6_32456593	L2	169
Q6QPH9_169_61582	6	32456839	C	G	HLA-DRA	rs9268814	0.490449	9.55822e-11	41.9098	0.439183	0.0678403	Human adenovirus E		Q6QPH9	Q6QPH9_169_61582_6_32456839	L2	169
Q6QPH9_169_61582	6	32457272	G	A	HLA-DRA	rs7743662	0.490449	9.55822e-11	41.9098	0.439183	0.0678403	Human adenovirus E		Q6QPH9	Q6QPH9_169_61582_6_32457272	L2	169
Q6QPH9_169_61582	6	32457828	G	A	HLA-DRA	rs7748310	0.492135	8.09815e-11	42.234	0.441249	0.0678973	Human adenovirus E		Q6QPH9	Q6QPH9_169_61582_6_32457828	L2	169
Q6QPH9_169_61582	6	32457965	A	G	HLA-DRA	rs7748085	0.490449	8.06269e-11	42.2425	0.439767	0.0676624	Human adenovirus E		Q6QPH9	Q6QPH9_169_61582_6_32457965	L2	169
Q6QPH9_169_61582	6	32458763	A	G	HLA-DRA	rs9268828	0.492697	1.15704e-10	41.5363	0.43719	0.0678354	Human adenovirus E		Q6QPH9	Q6QPH9_169_61582_6_32458763	L2	169
Q6QPH9_169_61582	6	32460285	C	T	HLA-DRA	rs9268833	0.289888	1.68927e-15	63.3976	0.576579	0.072414	Human adenovirus E		Q6QPH9	Q6QPH9_169_61582_6_32460285	L2	169
Q6QPH9_169_61582	6	32460302	C	A	HLA-DRA	rs9268834	0.290449	2.33047e-15	62.7638	0.573966	0.0724488	Human adenovirus E		Q6QPH9	Q6QPH9_169_61582_6_32460302	L2	169
Q6QPH9_169_61582	6	32460338	G	A	HLA-DRA	rs9268835	0.290449	2.33047e-15	62.7638	0.573966	0.0724488	Human adenovirus E		Q6QPH9	Q6QPH9_169_61582_6_32460338	L2	169
Q6QPH9_169_61582	6	32460938	G	A	HLA-DRA	rs9268838	0.289888	1.68927e-15	63.3976	0.576579	0.072414	Human adenovirus E		Q6QPH9	Q6QPH9_169_61582_6_32460938	L2	169
Q6QPH9_169_61582	6	32461376	A	G	HLA-DRA	rs9268844	0.191573	5.99144e-15	60.9044	0.667129	0.0854841	Human adenovirus E		Q6QPH9	Q6QPH9_169_61582_6_32461376	L2	169
Q6QPH9_169_61582	6	32461468	C	G	HLA-DRA	rs9268846	0.326966	2.31638e-11	44.6832	0.479974	0.0718035	Human adenovirus E		Q6QPH9	Q6QPH9_169_61582_6_32461468	L2	169
Q6QPH9_169_61582	6	32461550	C	T	HLA-DRA	rs9268849	0.312921	4.81877e-12	47.7594	0.496892	0.0719006	Human adenovirus E		Q6QPH9	Q6QPH9_169_61582_6_32461550	L2	169
Q6QPH9_169_61582	6	32461866	T	C	HLA-DRA	rs9268853	0.311236	2.98657e-12	48.6974	0.502436	0.0719992	Human adenovirus E		Q6QPH9	Q6QPH9_169_61582_6_32461866	L2	169
Q6QPH9_169_61582	6	32461981	T	C	HLA-DRA	rs9268858	0.311236	2.98657e-12	48.6974	0.502436	0.0719992	Human adenovirus E		Q6QPH9	Q6QPH9_169_61582_6_32461981	L2	169
Q6QPH9_169_61582	6	32462048	C	T	HLA-DRA	rs9268860	0.311236	2.98657e-12	48.6974	0.502436	0.0719992	Human adenovirus E		Q6QPH9	Q6QPH9_169_61582_6_32462048	L2	169
Q6QPH9_169_61582	6	32462549	T	A	HLA-DRA	rs9268864	0.311236	2.98657e-12	48.6974	0.502436	0.0719992	Human adenovirus E		Q6QPH9	Q6QPH9_169_61582_6_32462549	L2	169
Q6QPH9_169_61582	6	32463347	G	A	HLA-DRA	rs7747529	0.310674	4.6035e-12	47.849	0.499317	0.0721838	Human adenovirus E		Q6QPH9	Q6QPH9_169_61582_6_32463347	L2	169
Q6QPH9_169_61582	6	32463863	T	A	HLA-DRA	rs9268884	0.310674	4.6035e-12	47.849	0.499317	0.0721838	Human adenovirus E		Q6QPH9	Q6QPH9_169_61582_6_32463863	L2	169
Q6QPH9_169_61582	6	32464109	A	G	HLA-DRA	rs9268889	0.311236	1.26829e-11	45.8628	0.48935	0.0722585	Human adenovirus E		Q6QPH9	Q6QPH9_169_61582_6_32464109	L2	169
Q6QPH9_169_61582	6	32464300	G	C	HLA-DRA	rs9268905	0.310674	4.6035e-12	47.849	0.499317	0.0721838	Human adenovirus E		Q6QPH9	Q6QPH9_169_61582_6_32464300	L2	169
Q6QPH9_169_61582	6	32464404	A	G	HLA-DRA	rs9268906	0.310674	4.6035e-12	47.849	0.499317	0.0721838	Human adenovirus E		Q6QPH9	Q6QPH9_169_61582_6_32464404	L2	169
Q6QPH9_169_61582	6	32465058	C	T	HLA-DRA	rs9268923	0.310674	4.6035e-12	47.849	0.499317	0.0721838	Human adenovirus E		Q6QPH9	Q6QPH9_169_61582_6_32465058	L2	169
Q6QPH9_169_61582	6	32465215	A	AT	HLA-DRA	NA	0.310674	4.6035e-12	47.849	0.499317	0.0721838	Human adenovirus E		Q6QPH9	Q6QPH9_169_61582_6_32465215	L2	169
Q6QPH9_169_61582	6	32465290	A	G	HLA-DRA	rs9268926	0.186517	4.66822e-14	56.8648	0.653572	0.0866706	Human adenovirus E		Q6QPH9	Q6QPH9_169_61582_6_32465290	L2	169
Q6QPH9_169_61582	6	32465390	G	T	HLA-DRA	rs2395185	0.310674	4.6035e-12	47.849	0.499317	0.0721838	Human adenovirus E		Q6QPH9	Q6QPH9_169_61582_6_32465390	L2	169
Q6QPH9_169_61582	6	32465415	C	G	HLA-DRA	rs2395186	0.310674	4.6035e-12	47.849	0.499317	0.0721838	Human adenovirus E		Q6QPH9	Q6QPH9_169_61582_6_32465415	L2	169
Q6QPH9_169_61582	6	32466463	G	A	HLA-DRA	rs9268965	0.313483	6.02614e-12	47.3211	0.495039	0.0719635	Human adenovirus E		Q6QPH9	Q6QPH9_169_61582_6_32466463	L2	169
Q6QPH9_169_61582	6	32466572	C	T	HLA-DRA	rs9268969	0.310674	4.6035e-12	47.849	0.499317	0.0721838	Human adenovirus E		Q6QPH9	Q6QPH9_169_61582_6_32466572	L2	169
Q6QPH9_169_61582	6	32466584	C	A	HLA-DRA	rs9268970	0.310674	4.6035e-12	47.849	0.499317	0.0721838	Human adenovirus E		Q6QPH9	Q6QPH9_169_61582_6_32466584	L2	169
Q6QPH9_169_61582	6	32467073	G	C	HLA-DRA	rs9391781	0.310674	4.6035e-12	47.849	0.499317	0.0721838	Human adenovirus E		Q6QPH9	Q6QPH9_169_61582_6_32467073	L2	169
Q6QPH9_169_61582	6	32470382	C	T	HLA-DRA	rs9368725	0.299438	2.98561e-11	44.1863	0.483278	0.0727031	Human adenovirus E		Q6QPH9	Q6QPH9_169_61582_6_32470382	L2	169
Q6QPH9_169_61582	6	32470521	A	G	HLA-DRA	rs9380306	0.311236	6.68553e-12	47.1175	0.494648	0.0720618	Human adenovirus E		Q6QPH9	Q6QPH9_169_61582_6_32470521	L2	169
Q6QPH9_169_61582	6	32470765	T	C	HLA-DRA	rs9368726	0.310674	4.6035e-12	47.849	0.499317	0.0721838	Human adenovirus E		Q6QPH9	Q6QPH9_169_61582_6_32470765	L2	169
Q6QPH9_169_61582	6	32470871	C	T	HLA-DRA	rs9405108	0.310674	4.6035e-12	47.849	0.499317	0.0721838	Human adenovirus E		Q6QPH9	Q6QPH9_169_61582_6_32470871	L2	169
Q6QPH9_169_61582	6	32471090	G	T	HLA-DRA	rs9391877	0.310674	4.6035e-12	47.849	0.499317	0.0721838	Human adenovirus E		Q6QPH9	Q6QPH9_169_61582_6_32471090	L2	169
Q6QPH9_169_61582	6	32471252	T	C	HLA-DRA	rs9405109	0.310112	3.56613e-12	48.3496	0.50159	0.072136	Human adenovirus E		Q6QPH9	Q6QPH9_169_61582_6_32471252	L2	169
Q6QPH9_169_61582	6	32471331	A	C	HLA-DRA	rs9405110	0.30618	2.79741e-11	44.3138	0.482799	0.0725265	Human adenovirus E		Q6QPH9	Q6QPH9_169_61582_6_32471331	L2	169
Q6QPH9_169_61582	6	32472051	G	A	HLA-DRA	rs9286790	0.310674	4.6035e-12	47.849	0.499317	0.0721838	Human adenovirus E		Q6QPH9	Q6QPH9_169_61582_6_32472051	L2	169
Q6QPH9_169_61582	6	32473231	C	T	HLA-DRA	rs9348886	0.311236	5.49931e-12	47.5004	0.497807	0.0722291	Human adenovirus E		Q6QPH9	Q6QPH9_169_61582_6_32473231	L2	169
Q6QPH9_169_61582	6	32473373	C	T	HLA-DRA	rs12215261	0.31236	7.96306e-12	46.7748	0.494558	0.0723121	Human adenovirus E		Q6QPH9	Q6QPH9_169_61582_6_32473373	L2	169
Q6QPH9_169_61582	6	32473499	C	T	HLA-DRA	rs12215313	0.292135	3.44671e-11	43.9052	0.490216	0.0739826	Human adenovirus E		Q6QPH9	Q6QPH9_169_61582_6_32473499	L2	169
Q6QPH9_169_61582	6	32477753	T	G	HLA-DRA	rs9269146	0.33427	1.14899e-10	41.5499	-0.467192	0.0724787	Human adenovirus E		Q6QPH9	Q6QPH9_169_61582_6_32477753	L2	169
Q6QPH9_169_61582	6	32477823	G	A	HLA-DRA	rs9405112	0.311798	7.26714e-12	46.954	0.495245	0.0722743	Human adenovirus E		Q6QPH9	Q6QPH9_169_61582_6_32477823	L2	169
Q6QPH9_169_61582	6	32478811	G	A	HLA-DRA	rs17209950	0.314045	1.25098e-11	45.8898	0.489356	0.0722382	Human adenovirus E		Q6QPH9	Q6QPH9_169_61582_6_32478811	L2	169
Q6QPH9_169_61582	6	32483916	T	C	HLA-DRB5	rs71565331	0.315169	1.08421e-10	41.6634	0.468973	0.0726558	Human adenovirus E		Q6QPH9	Q6QPH9_169_61582_6_32483916	L2	169
Q6QPH9_169_61582	6	32484504	C	G	HLA-DRB5	rs62405565	0.313483	8.96191e-11	42.0358	0.470305	0.0725388	Human adenovirus E		Q6QPH9	Q6QPH9_169_61582_6_32484504	L2	169
Q6QPH9_169_61582	6	32484729	C	T	HLA-DRB5	rs71565340	0.310674	8.06385e-11	42.2423	0.471922	0.07261	Human adenovirus E		Q6QPH9	Q6QPH9_169_61582_6_32484729	L2	169
Q6QPH9_169_61582	6	32579102	A	G	HLA-DRB1	rs35445101	0.299438	3.22716e-12	48.5455	0.50759	0.0728516	Human adenovirus E		Q6QPH9	Q6QPH9_169_61582_6_32579102	L2	169
Q6QPH9_169_61582	6	32591798	A	G	HLA-DRB1	rs34958241	0.166292	1.4363e-12	50.1336	0.654984	0.0925052	Human adenovirus E		Q6QPH9	Q6QPH9_169_61582_6_32591798	L2	169
Q6QPH9_169_61582	6	32591871	G	T	HLA-DRB1	rs34784936	0.161236	1.65048e-14	58.91	0.717264	0.093451	Human adenovirus E		Q6QPH9	Q6QPH9_169_61582_6_32591871	L2	169
Q6QPH9_169_61582	6	32592048	A	G	HLA-DRB1	rs34855541	0.162921	2.15732e-14	58.3831	0.712746	0.0932805	Human adenovirus E		Q6QPH9	Q6QPH9_169_61582_6_32592048	L2	169
Q6QPH9_169_61582	6	32592127	C	T	HLA-DRB1	rs35743245	0.16236	8.466e-14	55.6944	0.696956	0.0933898	Human adenovirus E		Q6QPH9	Q6QPH9_169_61582_6_32592127	L2	169
Q6QPH9_169_61582	6	32592669	C	T	HLA-DRB1	rs34924558	0.141011	5.64808e-14	56.4901	0.749062	0.0996625	Human adenovirus E		Q6QPH9	Q6QPH9_169_61582_6_32592669	L2	169
Q6QPH9_169_61582	6	32592678	C	T	HLA-DRB1	rs34496598	0.141573	1.6566e-14	58.9028	0.764115	0.0995614	Human adenovirus E		Q6QPH9	Q6QPH9_169_61582_6_32592678	L2	169
Q6QPH9_169_61582	6	32592700	A	G	HLA-DRB1	rs34415150	0.143258	3.1913e-15	62.1447	0.781224	0.0991	Human adenovirus E		Q6QPH9	Q6QPH9_169_61582_6_32592700	L2	169
Q6QPH9_169_61582	6	32592706	T	C	HLA-DRB1	rs34212923	0.141011	4.47165e-13	52.4243	0.717356	0.099076	Human adenovirus E		Q6QPH9	Q6QPH9_169_61582_6_32592706	L2	169
Q6QPH9_169_61582	6	32592854	C	T	HLA-DRB1	rs35118762	0.170225	2.34472e-17	71.8307	0.769344	0.0907749	Human adenovirus E		Q6QPH9	Q6QPH9_169_61582_6_32592854	L2	169
Q6QPH9_169_61582	6	32592918	G	C	HLA-DRB1	rs34928543	0.170787	2.58967e-17	71.6347	0.764945	0.0903792	Human adenovirus E		Q6QPH9	Q6QPH9_169_61582_6_32592918	L2	169
Q6QPH9_169_61582	6	32592965	G	A	HLA-DRB1	rs34752364	0.161798	1.36886e-14	59.2782	0.721626	0.0937269	Human adenovirus E		Q6QPH9	Q6QPH9_169_61582_6_32592965	L2	169
Q6QPH9_169_61582	6	32592972	A	T	HLA-DRB1	rs36083025	0.162921	6.11431e-15	60.8644	0.733538	0.0940244	Human adenovirus E		Q6QPH9	Q6QPH9_169_61582_6_32592972	L2	169
Q6QPH9_169_61582	6	32593052	G	C	HLA-DRB1	rs28366297	0.297753	3.03313e-12	48.6671	0.510243	0.0731407	Human adenovirus E		Q6QPH9	Q6QPH9_169_61582_6_32593052	L2	169
Q6QPH9_169_61582	6	32593062	C	T	HLA-DRB1	rs2760976	0.170225	1.31412e-16	68.4308	0.755256	0.0912995	Human adenovirus E		Q6QPH9	Q6QPH9_169_61582_6_32593062	L2	169
Q6QPH9_169_61582	6	32593082	A	C	HLA-DRB1	rs28366298	0.299438	3.22716e-12	48.5455	0.50759	0.0728516	Human adenovirus E		Q6QPH9	Q6QPH9_169_61582_6_32593082	L2	169
Q6QPH9_169_61582	6	32593106	G	A	HLA-DRB1	rs28366301	0.275281	1.07419e-10	41.6815	0.493738	0.0764759	Human adenovirus E		Q6QPH9	Q6QPH9_169_61582_6_32593106	L2	169
Q6QPH9_169_61582	6	32593157	G	C	HLA-DRB1	rs28366302	0.291011	1.13296e-11	46.0839	0.502413	0.0740093	Human adenovirus E		Q6QPH9	Q6QPH9_169_61582_6_32593157	L2	169
Q6QPH9_169_61582	6	32593186	C	G	HLA-DRB1	rs28366303	0.292697	3.39656e-12	48.4452	0.51469	0.073947	Human adenovirus E		Q6QPH9	Q6QPH9_169_61582_6_32593186	L2	169
Q6QPH9_169_61582	6	32593351	A	C	HLA-DRB1	rs28366310	0.280899	7.26267e-12	46.9552	0.514959	0.0751503	Human adenovirus E		Q6QPH9	Q6QPH9_169_61582_6_32593351	L2	169
Q6QPH9_169_61582	6	32593363	C	G	HLA-DRB1	rs35074855	0.152809	3.2963e-14	57.5492	0.725171	0.0955919	Human adenovirus E		Q6QPH9	Q6QPH9_169_61582_6_32593363	L2	169
Q6QPH9_169_61582	6	32593398	T	C	HLA-DRB1	rs28366312	0.287079	1.28183e-11	45.842	0.501865	0.0741234	Human adenovirus E		Q6QPH9	Q6QPH9_169_61582_6_32593398	L2	169
Q6QPH9_169_61582	6	32593409	G	A	HLA-DRB1	rs28366313	0.292697	7.17888e-12	46.978	0.504909	0.0736658	Human adenovirus E		Q6QPH9	Q6QPH9_169_61582_6_32593409	L2	169
Q6QPH9_169_61582	6	32593424	A	G	HLA-DRB1	rs28366314	0.292697	6.02512e-12	47.3214	0.506837	0.0736783	Human adenovirus E		Q6QPH9	Q6QPH9_169_61582_6_32593424	L2	169
Q6QPH9_169_61582	6	32593430	C	T	HLA-DRB1	rs28366315	0.292135	3.91739e-11	43.6547	0.488699	0.073965	Human adenovirus E		Q6QPH9	Q6QPH9_169_61582_6_32593430	L2	169
Q6QPH9_169_61582	6	32593469	T	C	HLA-DRB1	rs28366316	0.297191	1.42712e-11	45.6317	0.494879	0.0732598	Human adenovirus E		Q6QPH9	Q6QPH9_169_61582_6_32593469	L2	169
Q6QPH9_169_61582	6	32593506	C	A	HLA-DRB1	rs35525122	0.166854	1.2235e-16	68.5717	0.765555	0.0924494	Human adenovirus E		Q6QPH9	Q6QPH9_169_61582_6_32593506	L2	169
Q6QPH9_169_61582	6	32593557	C	G	HLA-DRB1	rs35265698	0.170787	4.17418e-17	70.6928	0.76268	0.0907099	Human adenovirus E		Q6QPH9	Q6QPH9_169_61582_6_32593557	L2	169
Q6QPH9_169_61582	6	32593634	C	T	HLA-DRB1	rs28366317	0.298876	7.87442e-12	46.7967	0.498563	0.0728806	Human adenovirus E		Q6QPH9	Q6QPH9_169_61582_6_32593634	L2	169
Q6QPH9_169_61582	6	32593688	C	T	HLA-DRB1	rs34350244	0.164607	1.11153e-15	64.2221	0.747556	0.0932828	Human adenovirus E		Q6QPH9	Q6QPH9_169_61582_6_32593688	L2	169
Q6QPH9_169_61582	6	32593689	A	G	HLA-DRB1	rs35294087	0.163483	2.75054e-15	62.4374	0.739096	0.093536	Human adenovirus E		Q6QPH9	Q6QPH9_169_61582_6_32593689	L2	169
Q6QPH9_169_61582	6	32593691	TA	T	HLA-DRB1	NA	0.167978	4.11225e-16	66.1816	0.745733	0.0916673	Human adenovirus E		Q6QPH9	Q6QPH9_169_61582_6_32593691	L2	169
Q6QPH9_169_61582	6	32593718	G	A	HLA-DRB1	rs28366319	0.296629	3.89421e-12	48.177	0.507492	0.0731154	Human adenovirus E		Q6QPH9	Q6QPH9_169_61582_6_32593718	L2	169
Q6QPH9_169_61582	6	32593788	T	C	HLA-DRB1	rs34553045	0.166854	3.32212e-16	66.6022	0.748639	0.0917335	Human adenovirus E		Q6QPH9	Q6QPH9_169_61582_6_32593788	L2	169
Q6QPH9_169_61582	6	32593832	A	G	HLA-DRB1	rs28366323	0.292135	2.35985e-11	44.6468	0.489811	0.073305	Human adenovirus E		Q6QPH9	Q6QPH9_169_61582_6_32593832	L2	169
Q6QPH9_169_61582	6	32593882	T	C	HLA-DRB1	rs28366325	0.288202	5.02397e-11	43.1678	0.485341	0.0738699	Human adenovirus E		Q6QPH9	Q6QPH9_169_61582_6_32593882	L2	169
Q6QPH9_169_61582	6	32593904	G	A	HLA-DRB1	rs34647096	0.16236	2.43495e-17	71.7562	0.785361	0.0927128	Human adenovirus E		Q6QPH9	Q6QPH9_169_61582_6_32593904	L2	169
Q6QPH9_169_61582	6	32593989	A	G	HLA-DRB1	rs28366328	0.292135	2.63269e-11	44.4326	0.488906	0.0733457	Human adenovirus E		Q6QPH9	Q6QPH9_169_61582_6_32593989	L2	169
Q6QPH9_169_61582	6	32594118	A	C	HLA-DRB1	rs28366334	0.277528	4.7939e-11	43.2596	0.490318	0.0745482	Human adenovirus E		Q6QPH9	Q6QPH9_169_61582_6_32594118	L2	169
Q6QPH9_169_61582	6	32594151	C	A	HLA-DRB1	rs17804379	0.154494	6.17203e-14	56.3157	0.709455	0.0945388	Human adenovirus E		Q6QPH9	Q6QPH9_169_61582_6_32594151	L2	169
Q6QPH9_169_61582	6	32597424	G	A	HLA-DRB1	rs2760980	0.153371	6.14894e-17	69.9286	0.795792	0.0951639	Human adenovirus E		Q6QPH9	Q6QPH9_169_61582_6_32597424	L2	169
Q6QPH9_169_61582	6	32597824	A	G	HLA-DRB1	rs2760983	0.160112	1.45298e-15	63.6944	0.745568	0.0934193	Human adenovirus E		Q6QPH9	Q6QPH9_169_61582_6_32597824	L2	169
Q6QPH9_169_61582	6	32598621	G	A	HLA-DRB1	rs2760985	0.168539	2.08027e-16	67.5251	0.749083	0.0911586	Human adenovirus E		Q6QPH9	Q6QPH9_169_61582_6_32598621	L2	169
Q6QPH9_169_61582	6	32598858	G	C	HLA-DRB1	rs2454139	0.165169	1.0133e-16	68.9434	0.762063	0.0917792	Human adenovirus E		Q6QPH9	Q6QPH9_169_61582_6_32598858	L2	169
Q6QPH9_169_61582	6	32599479	C	T	HLA-DRB1	rs687308	0.16573	4.30729e-16	66.0903	0.747223	0.091914	Human adenovirus E		Q6QPH9	Q6QPH9_169_61582_6_32599479	L2	169
Q6QPH9_169_61582	6	32600369	A	G	HLA-DRB1	rs35117964	0.167416	1.0661e-16	68.8432	0.754275	0.0909073	Human adenovirus E		Q6QPH9	Q6QPH9_169_61582_6_32600369	L2	169
Q6QPH9_169_61582	6	32600547	A	G	HLA-DRB1	rs34117221	0.16236	1.15118e-16	68.6918	0.770531	0.0929688	Human adenovirus E		Q6QPH9	Q6QPH9_169_61582_6_32600547	L2	169
Q6QPH9_169_61582	6	32600662	C	T	HLA-DRB1	rs34331363	0.167978	8.37952e-17	69.3181	0.758831	0.0911427	Human adenovirus E		Q6QPH9	Q6QPH9_169_61582_6_32600662	L2	169
Q6QPH9_169_61582	6	32600671	G	A	HLA-DRB1	rs35226637	0.16573	5.15177e-17	70.2777	0.765646	0.0913312	Human adenovirus E		Q6QPH9	Q6QPH9_169_61582_6_32600671	L2	169
Q6QPH9_169_61582	6	32601006	C	A	HLA-DRB1	rs35653258	0.158427	2.66119e-15	62.5024	0.746631	0.0944404	Human adenovirus E		Q6QPH9	Q6QPH9_169_61582_6_32601006	L2	169
Q6QPH9_169_61582	6	32601585	G	C	HLA-DRB1	rs2647059	0.158989	3.00265e-17	71.3427	0.791184	0.0936705	Human adenovirus E		Q6QPH9	Q6QPH9_169_61582_6_32601585	L2	169
Q6QPH9_169_61582	6	32601914	G	A	HLA-DRB1	rs477515	0.301124	1.98257e-12	49.5011	0.514152	0.0730775	Human adenovirus E		Q6QPH9	Q6QPH9_169_61582_6_32601914	L2	169
Q6QPH9_169_61582	6	32602075	G	A	HLA-DRB1	rs622137	0.301124	1.98257e-12	49.5011	0.514152	0.0730775	Human adenovirus E		Q6QPH9	Q6QPH9_169_61582_6_32602075	L2	169
Q6QPH9_169_61582	6	32602407	C	T	HLA-DRB1	rs2516051	0.301124	1.98257e-12	49.5011	0.514152	0.0730775	Human adenovirus E		Q6QPH9	Q6QPH9_169_61582_6_32602407	L2	169
Q6QPH9_169_61582	6	32602534	T	G	HLA-DRB1	rs34039593	0.168539	1.51214e-16	68.154	0.754859	0.0914367	Human adenovirus E		Q6QPH9	Q6QPH9_169_61582_6_32602534	L2	169
Q6QPH9_169_61582	6	32602623	T	C	HLA-DRB1	rs2516049	0.301124	1.98257e-12	49.5011	0.514152	0.0730775	Human adenovirus E		Q6QPH9	Q6QPH9_169_61582_6_32602623	L2	169
Q6QPH9_169_61582	6	32602624	G	A	HLA-DRB1	rs2454138	0.298315	2.19628e-12	49.3003	0.513837	0.0731814	Human adenovirus E		Q6QPH9	Q6QPH9_169_61582_6_32602624	L2	169
Q6QPH9_169_61582	6	32602640	A	C	HLA-DRB1	rs2647062	0.166854	2.52147e-16	67.1458	0.754646	0.0920945	Human adenovirus E		Q6QPH9	Q6QPH9_169_61582_6_32602640	L2	169
Q6QPH9_169_61582	6	32602796	C	T	HLA-DRB1	rs558721	0.164607	1.53263e-16	68.1274	0.764694	0.092646	Human adenovirus E		Q6QPH9	Q6QPH9_169_61582_6_32602796	L2	169
Q6QPH9_169_61582	6	32603103	C	T	HLA-DRB1	rs556025	0.316292	1.402e-12	50.181	0.512599	0.0723616	Human adenovirus E		Q6QPH9	Q6QPH9_169_61582_6_32603103	L2	169
Q6QPH9_169_61582	6	32603181	G	T	HLA-DRB1	rs679242	0.172472	1.19943e-16	68.6108	0.747565	0.0902512	Human adenovirus E		Q6QPH9	Q6QPH9_169_61582_6_32603181	L2	169
Q6QPH9_169_61582	6	32603336	CT	C	HLA-DRB1	rs1778307956	0.302809	1.23956e-10	41.4016	0.470341	0.0730978	Human adenovirus E		Q6QPH9	Q6QPH9_169_61582_6_32603336	L2	169
Q6QPH9_169_61582	6	32603345	C	T	HLA-DRB1	rs2647066	0.170225	2.31892e-15	62.7736	0.721963	0.0911227	Human adenovirus E		Q6QPH9	Q6QPH9_169_61582_6_32603345	L2	169
Q6QPH9_169_61582	6	32604034	G	A	HLA-DRB1	rs28383182	0.292697	1.61592e-11	45.3884	0.495226	0.0735075	Human adenovirus E		Q6QPH9	Q6QPH9_169_61582_6_32604034	L2	169
Q6QPH9_169_61582	6	32604120	A	G	HLA-DRB1	rs12211942	0.291011	5.05131e-12	47.667	0.510703	0.0739708	Human adenovirus E		Q6QPH9	Q6QPH9_169_61582_6_32604120	L2	169
Q6QPH9_169_61582	6	32604184	T	C	HLA-DRB1	rs17425622	0.167416	5.23525e-16	65.7058	0.740127	0.0913071	Human adenovirus E		Q6QPH9	Q6QPH9_169_61582_6_32604184	L2	169
Q6QPH9_169_61582	6	32604253	T	A	HLA-DRB1	rs526784	0.298315	2.17523e-12	49.3192	0.515256	0.0733694	Human adenovirus E		Q6QPH9	Q6QPH9_169_61582_6_32604253	L2	169
Q6QPH9_169_61582	6	32604271	G	T	HLA-DRB1	rs585305	0.298876	3.79064e-12	48.2299	0.50876	0.073258	Human adenovirus E		Q6QPH9	Q6QPH9_169_61582_6_32604271	L2	169
Q6QPH9_169_61582	6	32604534	T	C	HLA-DRB1	rs586610	0.286517	1.65648e-13	54.3751	0.542813	0.0736122	Human adenovirus E		Q6QPH9	Q6QPH9_169_61582_6_32604534	L2	169
Q6QPH9_169_61582	6	32605488	G	T	HLA-DRB1	rs601148	0.166292	4.73769e-15	61.3666	0.724819	0.092526	Human adenovirus E		Q6QPH9	Q6QPH9_169_61582_6_32605488	L2	169
Q6QPH9_169_61582	6	32605638	A	G	HLA-DRB1	rs601945	0.169101	4.23007e-16	66.126	0.738041	0.09076	Human adenovirus E		Q6QPH9	Q6QPH9_169_61582_6_32605638	L2	169
Q6QPH9_169_61582	6	32605785	T	C	HLA-DRB1	rs602457	0.171348	1.07117e-13	55.2319	0.68168	0.0917246	Human adenovirus E		Q6QPH9	Q6QPH9_169_61582_6_32605785	L2	169
Q6QPH9_169_61582	6	32606826	G	A	HLA-DRB1	rs617578	0.171348	5.02101e-17	70.3284	0.760292	0.0906599	Human adenovirus E		Q6QPH9	Q6QPH9_169_61582_6_32606826	L2	169
Q6QPH9_169_61582	6	32607091	C	T	HLA-DRB1	rs7760841	0.159551	2.47343e-16	67.1838	0.772563	0.0942544	Human adenovirus E		Q6QPH9	Q6QPH9_169_61582_6_32607091	L2	169
Q6QPH9_169_61582	6	32607119	G	A	HLA-DRB1	rs7770010	0.161236	6.36288e-17	69.8612	0.783604	0.0937516	Human adenovirus E		Q6QPH9	Q6QPH9_169_61582_6_32607119	L2	169
Q6QPH9_169_61582	6	32607322	G	T	HLA-DRB1	rs7761182	0.163483	8.22768e-16	64.8148	0.746734	0.0927531	Human adenovirus E		Q6QPH9	Q6QPH9_169_61582_6_32607322	L2	169
Q6QPH9_169_61582	6	32609311	TC	T	HLA-DQA1	NA	0.15618	5.02808e-14	56.7188	0.713202	0.0946998	Human adenovirus E		Q6QPH9	Q6QPH9_169_61582_6_32609311	L2	169
Q6QPH9_169_61582	6	32609446	GC	G	HLA-DQA1	rs542179215	0.239888	2.20479e-12	49.2927	0.568467	0.0809681	Human adenovirus E		Q6QPH9	Q6QPH9_169_61582_6_32609446	L2	169
Q6QPH9_169_61582	6	32609603	A	G	HLA-DQA1	rs660895	0.200562	3.0915e-14	57.6754	0.657693	0.086602	Human adenovirus E		Q6QPH9	Q6QPH9_169_61582_6_32609603	L2	169
Q6QPH9_169_61582	6	32609695	T	C	HLA-DQA1	rs661330	0.192135	4.14472e-14	57.0987	0.665172	0.0880279	Human adenovirus E		Q6QPH9	Q6QPH9_169_61582_6_32609695	L2	169
Q6QPH9_169_61582	6	32610196	T	G	HLA-DQA1	rs532965	0.17191	2.817e-17	71.4686	0.764226	0.0903991	Human adenovirus E		Q6QPH9	Q6QPH9_169_61582_6_32610196	L2	169
Q6QPH9_169_61582	6	32610813	A	G	HLA-DQA1	rs3997868	0.200562	3.0915e-14	57.6754	0.657693	0.086602	Human adenovirus E		Q6QPH9	Q6QPH9_169_61582_6_32610813	L2	169
Q6QPH9_169_61582	6	32610995	C	A	HLA-DQA1	rs504594	0.170787	6.45444e-17	69.833	0.75711	0.0906001	Human adenovirus E		Q6QPH9	Q6QPH9_169_61582_6_32610995	L2	169
Q6QPH9_169_61582	6	32612840	T	A	HLA-DQA1	rs3997872	0.170225	6.38131e-17	69.8555	0.754812	0.0903106	Human adenovirus E		Q6QPH9	Q6QPH9_169_61582_6_32612840	L2	169
Q6QPH9_169_61582	6	32613963	AT	A	HLA-DQA1	rs1779048895	0.172472	8.67942e-17	69.2488	0.746943	0.0897598	Human adenovirus E		Q6QPH9	Q6QPH9_169_61582_6_32613963	L2	169
Q6QPH9_169_61582	6	32614145	C	T	HLA-DQA1	rs522308	0.299438	3.18961e-12	48.5684	0.509176	0.0730619	Human adenovirus E		Q6QPH9	Q6QPH9_169_61582_6_32614145	L2	169
Q6QPH9_169_61582	6	32614196	G	A	HLA-DQA1	rs521539	0.200562	3.0915e-14	57.6754	0.657693	0.086602	Human adenovirus E		Q6QPH9	Q6QPH9_169_61582_6_32614196	L2	169
Q6QPH9_169_61582	6	32614412	A	C	HLA-DQA1	rs3129751	0.169101	1.25029e-16	68.5289	0.747451	0.0902913	Human adenovirus E		Q6QPH9	Q6QPH9_169_61582_6_32614412	L2	169
Q6QPH9_169_61582	6	32614873	C	G	HLA-DQA1	rs3104413	0.172472	1.62851e-17	72.55	0.765989	0.0899298	Human adenovirus E		Q6QPH9	Q6QPH9_169_61582_6_32614873	L2	169
Q6QPH9_169_61582	6	32615250	G	C	HLA-DQA1	rs3129753	0.172472	1.62851e-17	72.55	0.765989	0.0899298	Human adenovirus E		Q6QPH9	Q6QPH9_169_61582_6_32615250	L2	169
Q6QPH9_169_61582	6	32615322	A	G	HLA-DQA1	rs6605556	0.172472	1.62851e-17	72.55	0.765989	0.0899298	Human adenovirus E		Q6QPH9	Q6QPH9_169_61582_6_32615322	L2	169
Q6QPH9_169_61582	6	32615580	A	T	HLA-DQA1	rs6931277	0.172472	1.62851e-17	72.55	0.765989	0.0899298	Human adenovirus E		Q6QPH9	Q6QPH9_169_61582_6_32615580	L2	169
Q6QPH9_169_61582	6	32615752	G	A	HLA-DQA1	rs6941972	0.199438	5.02356e-14	56.7206	0.655383	0.0870211	Human adenovirus E		Q6QPH9	Q6QPH9_169_61582_6_32615752	L2	169
Q6QPH9_169_61582	6	32616642	CTT	C	HLA-DQA1	rs375801186	0.28764	1.11641e-11	46.1127	0.499791	0.0736	Human adenovirus E		Q6QPH9	Q6QPH9_169_61582_6_32616642	L2	169
Q6QPH9_169_61582	6	32616916	C	G	HLA-DQA1	rs510205	0.199438	9.68888e-15	59.9583	0.672555	0.0868566	Human adenovirus E		Q6QPH9	Q6QPH9_169_61582_6_32616916	L2	169
Q6QPH9_169_61582	6	32619573	G	A	HLA-DQA1	rs1281932	0.201124	1.45968e-12	50.1019	0.611522	0.0863943	Human adenovirus E		Q6QPH9	Q6QPH9_169_61582_6_32619573	L2	169
Q6QPH9_169_61582	6	32619851	G	C	HLA-DQA1	rs9271409	0.276404	4.06513e-13	52.6114	0.546379	0.0753276	Human adenovirus E		Q6QPH9	Q6QPH9_169_61582_6_32619851	L2	169
Q6QPH9_169_61582	6	32619884	G	A	HLA-DQA1	rs9271411	0.274719	1.686e-11	45.3052	0.508996	0.0756206	Human adenovirus E		Q6QPH9	Q6QPH9_169_61582_6_32619884	L2	169
Q6QPH9_169_61582	6	32620035	G	A	HLA-DQA1	rs9271416	0.271348	6.8203e-11	42.5698	0.497896	0.0763111	Human adenovirus E		Q6QPH9	Q6QPH9_169_61582_6_32620035	L2	169
Q6QPH9_169_61582	6	32620416	A	G	HLA-DQA1	rs9271438	0.275843	1.11589e-10	41.6071	0.49029	0.0760097	Human adenovirus E		Q6QPH9	Q6QPH9_169_61582_6_32620416	L2	169
Q6QPH9_169_61582	6	32620853	T	C	HLA-DQA1	rs9271469	0.273596	5.0828e-11	43.1451	0.500198	0.0761512	Human adenovirus E		Q6QPH9	Q6QPH9_169_61582_6_32620853	L2	169
Q6QPH9_169_61582	6	32620885	C	T	HLA-DQA1	rs9271470	0.276966	1.17956e-11	46.0049	0.515912	0.0760631	Human adenovirus E		Q6QPH9	Q6QPH9_169_61582_6_32620885	L2	169
Q6QPH9_169_61582	6	32620930	G	A	HLA-DQA1	rs9271474	0.273596	4.94559e-11	43.1986	0.501522	0.0763053	Human adenovirus E		Q6QPH9	Q6QPH9_169_61582_6_32620930	L2	169
Q6QPH9_169_61582	6	32621054	G	A	HLA-DQA1	rs9271480	0.294944	8.10463e-13	51.2566	0.525134	0.0733492	Human adenovirus E		Q6QPH9	Q6QPH9_169_61582_6_32621054	L2	169
Q6QPH9_169_61582	6	32621176	A	G	HLA-DQA1	rs9271485	0.294944	1.02066e-11	46.2884	0.498914	0.0733313	Human adenovirus E		Q6QPH9	Q6QPH9_169_61582_6_32621176	L2	169
Q6QPH9_169_61582	6	32621193	A	AAAC	HLA-DQA1	rs1581917371	0.296067	5.51638e-12	47.4943	0.502439	0.0729059	Human adenovirus E		Q6QPH9	Q6QPH9_169_61582_6_32621193	L2	169
Q6QPH9_169_61582	6	32621203	C	T	HLA-DQA1	rs9271486	0.293258	3.15098e-11	44.0808	0.485807	0.073171	Human adenovirus E		Q6QPH9	Q6QPH9_169_61582_6_32621203	L2	169
Q6QPH9_169_61582	6	32621223	G	GT	HLA-DQA1	rs9271488	0.289888	5.71857e-11	42.9145	0.481535	0.0735066	Human adenovirus E		Q6QPH9	Q6QPH9_169_61582_6_32621223	L2	169
Q6QPH9_169_61582	6	32621505	G	A	HLA-DQA1	rs9271498	0.296629	2.80269e-12	48.8221	0.514863	0.0736858	Human adenovirus E		Q6QPH9	Q6QPH9_169_61582_6_32621505	L2	169
Q6QPH9_169_61582	6	32621549	C	A	HLA-DQA1	rs9271503	0.293258	3.40451e-13	52.9598	0.535501	0.0735847	Human adenovirus E		Q6QPH9	Q6QPH9_169_61582_6_32621549	L2	169
Q6QPH9_169_61582	6	32621638	G	A	HLA-DQA1	rs9271509	0.179213	9.73014e-15	59.9499	0.688456	0.0889164	Human adenovirus E		Q6QPH9	Q6QPH9_169_61582_6_32621638	L2	169
Q6QPH9_169_61582	6	32621706	G	A	HLA-DQA1	rs9271511	0.299438	3.08235e-12	48.6355	0.509205	0.0730157	Human adenovirus E		Q6QPH9	Q6QPH9_169_61582_6_32621706	L2	169
Q6QPH9_169_61582	6	32621891	C	A	HLA-DQA1	rs9271516	0.298876	7.26102e-12	46.9557	0.50084	0.0730895	Human adenovirus E		Q6QPH9	Q6QPH9_169_61582_6_32621891	L2	169
Q6QPH9_169_61582	6	32621944	TAATTCTC	T	HLA-DQA1	NA	0.295506	6.25267e-12	47.2487	0.504181	0.0733485	Human adenovirus E		Q6QPH9	Q6QPH9_169_61582_6_32621944	L2	169
Q6QPH9_169_61582	6	32621963	A	G	HLA-DQA1	rs9271517	0.295506	3.77711e-12	48.2369	0.509246	0.0733226	Human adenovirus E		Q6QPH9	Q6QPH9_169_61582_6_32621963	L2	169
Q6QPH9_169_61582	6	32621974	T	C	HLA-DQA1	rs9271519	0.295506	2.44208e-12	49.0922	0.514748	0.0734664	Human adenovirus E		Q6QPH9	Q6QPH9_169_61582_6_32621974	L2	169
Q6QPH9_169_61582	6	32621994	A	G	HLA-DQA1	rs9271520	0.297191	5.28386e-12	47.5787	0.503612	0.0730113	Human adenovirus E		Q6QPH9	Q6QPH9_169_61582_6_32621994	L2	169
Q6QPH9_169_61582	6	32622006	C	T	HLA-DQA1	rs9271521	0.298315	6.05009e-12	47.3133	0.502459	0.0730481	Human adenovirus E		Q6QPH9	Q6QPH9_169_61582_6_32622006	L2	169
Q6QPH9_169_61582	6	32622029	A	G	HLA-DQA1	rs9271523	0.299438	5.81145e-12	47.3922	0.501638	0.072868	Human adenovirus E		Q6QPH9	Q6QPH9_169_61582_6_32622029	L2	169
Q6QPH9_169_61582	6	32622310	GT	G	HLA-DQA1	rs914122237	0.298876	5.55881e-12	47.4793	0.503321	0.0730454	Human adenovirus E		Q6QPH9	Q6QPH9_169_61582_6_32622310	L2	169
Q6QPH9_169_61582	6	32622343	C	A	HLA-DQA1	rs9271544	0.298876	5.55881e-12	47.4793	0.503321	0.0730454	Human adenovirus E		Q6QPH9	Q6QPH9_169_61582_6_32622343	L2	169
Q6QPH9_169_61582	6	32622471	T	C	HLA-DQA1	rs9271549	0.299438	3.08235e-12	48.6355	0.509205	0.0730157	Human adenovirus E		Q6QPH9	Q6QPH9_169_61582_6_32622471	L2	169
Q6QPH9_169_61582	6	32622540	A	G	HLA-DQA1	rs9271554	0.286517	3.16631e-12	48.5828	0.517354	0.0742243	Human adenovirus E		Q6QPH9	Q6QPH9_169_61582_6_32622540	L2	169
Q6QPH9_169_61582	6	32622604	A	T	HLA-DQA1	rs9271560	0.299438	3.08235e-12	48.6355	0.509205	0.0730157	Human adenovirus E		Q6QPH9	Q6QPH9_169_61582_6_32622604	L2	169
Q6QPH9_169_61582	6	32622616	T	G	HLA-DQA1	rs9271561	0.298876	5.55881e-12	47.4793	0.503321	0.0730454	Human adenovirus E		Q6QPH9	Q6QPH9_169_61582_6_32622616	L2	169
Q6QPH9_169_61582	6	32622651	T	C	HLA-DQA1	rs9271563	0.293258	4.35862e-11	43.4458	0.482776	0.073244	Human adenovirus E		Q6QPH9	Q6QPH9_169_61582_6_32622651	L2	169
Q6QPH9_169_61582	6	32622659	C	T	HLA-DQA1	rs9271564	0.291573	3.35932e-12	48.4668	0.510911	0.0733877	Human adenovirus E		Q6QPH9	Q6QPH9_169_61582_6_32622659	L2	169
Q6QPH9_169_61582	6	32622813	T	G	HLA-DQA1	rs9271574	0.299438	3.08235e-12	48.6355	0.509205	0.0730157	Human adenovirus E		Q6QPH9	Q6QPH9_169_61582_6_32622813	L2	169
Q6QPH9_169_61582	6	32622835	T	C	HLA-DQA1	rs9271576	0.299438	3.08235e-12	48.6355	0.509205	0.0730157	Human adenovirus E		Q6QPH9	Q6QPH9_169_61582_6_32622835	L2	169
Q6QPH9_169_61582	6	32623093	T	C	HLA-DQA1	rs9271584	0.299438	3.08235e-12	48.6355	0.509205	0.0730157	Human adenovirus E		Q6QPH9	Q6QPH9_169_61582_6_32623093	L2	169
Q6QPH9_169_61582	6	32623102	C	A	HLA-DQA1	rs9271585	0.299438	3.08235e-12	48.6355	0.509205	0.0730157	Human adenovirus E		Q6QPH9	Q6QPH9_169_61582_6_32623102	L2	169
Q6QPH9_169_61582	6	32623351	G	A	HLA-DQA1	rs9271589	0.298876	5.17706e-12	47.6188	0.503982	0.0730341	Human adenovirus E		Q6QPH9	Q6QPH9_169_61582_6_32623351	L2	169
Q6QPH9_169_61582	6	32623396	C	T	HLA-DQA1	rs9271592	0.299438	3.08235e-12	48.6355	0.509205	0.0730157	Human adenovirus E		Q6QPH9	Q6QPH9_169_61582_6_32623396	L2	169
Q6QPH9_169_61582	6	32623436	A	G	HLA-DQA1	rs9271594	0.17191	2.817e-17	71.4686	0.764226	0.0903991	Human adenovirus E		Q6QPH9	Q6QPH9_169_61582_6_32623436	L2	169
Q6QPH9_169_61582	6	32623460	A	G	HLA-DQA1	rs9271596	0.299438	3.08235e-12	48.6355	0.509205	0.0730157	Human adenovirus E		Q6QPH9	Q6QPH9_169_61582_6_32623460	L2	169
Q6QPH9_169_61582	6	32623606	T	G	HLA-DQA1	rs9271602	0.403371	1.28961e-10	41.3242	0.443268	0.0689547	Human adenovirus E		Q6QPH9	Q6QPH9_169_61582_6_32623606	L2	169
Q6QPH9_169_61582	6	32623671	G	A	HLA-DQA1	rs9271605	0.299438	3.08235e-12	48.6355	0.509205	0.0730157	Human adenovirus E		Q6QPH9	Q6QPH9_169_61582_6_32623671	L2	169
Q6QPH9_169_61582	6	32623789	A	G	HLA-DQA1	rs9271607	0.299438	3.08235e-12	48.6355	0.509205	0.0730157	Human adenovirus E		Q6QPH9	Q6QPH9_169_61582_6_32623789	L2	169
Q6QPH9_169_61582	6	32623811	A	G	HLA-DQA1	rs9271608	0.17191	2.817e-17	71.4686	0.764226	0.0903991	Human adenovirus E		Q6QPH9	Q6QPH9_169_61582_6_32623811	L2	169
Q6QPH9_169_61582	6	32623912	G	GCA	HLA-DQA1	rs1424964305	0.482584	5.18638e-12	47.6152	0.45986	0.0666427	Human adenovirus E		Q6QPH9	Q6QPH9_169_61582_6_32623912	L2	169
Q6QPH9_169_61582	6	32624144	G	T	HLA-DQA1	rs9271624	0.298315	6.12012e-12	47.2907	0.502387	0.0730551	Human adenovirus E		Q6QPH9	Q6QPH9_169_61582_6_32624144	L2	169
Q6QPH9_169_61582	6	32624194	T	G	HLA-DQA1	rs9271628	0.300562	1.82401e-12	49.6647	0.51328	0.0728334	Human adenovirus E		Q6QPH9	Q6QPH9_169_61582_6_32624194	L2	169
Q6QPH9_169_61582	6	32624232	A	G	HLA-DQA1	rs1281947	0.170787	2.9941e-17	71.3483	0.761791	0.0901869	Human adenovirus E		Q6QPH9	Q6QPH9_169_61582_6_32624232	L2	169
Q6QPH9_169_61582	6	32624250	AATCT	A	HLA-DQA1	NA	0.301124	2.16448e-12	49.3289	0.511707	0.0728569	Human adenovirus E		Q6QPH9	Q6QPH9_169_61582_6_32624250	L2	169
Q6QPH9_169_61582	6	32624347	A	G	HLA-DQA1	rs9271637	0.294944	1.72304e-11	45.2626	0.493859	0.0734062	Human adenovirus E		Q6QPH9	Q6QPH9_169_61582_6_32624347	L2	169
Q6QPH9_169_61582	6	32624452	G	A	HLA-DQA1	rs9271643	0.3	2.15509e-12	49.3374	0.512862	0.073015	Human adenovirus E		Q6QPH9	Q6QPH9_169_61582_6_32624452	L2	169
Q6QPH9_169_61582	6	32624560	G	A	HLA-DQA1	rs9271644	0.300562	1.82401e-12	49.6647	0.51328	0.0728334	Human adenovirus E		Q6QPH9	Q6QPH9_169_61582_6_32624560	L2	169
Q6QPH9_169_61582	6	32624581	C	T	HLA-DQA1	rs9271648	0.498876	2.59921e-11	44.4576	-0.450145	0.0675117	Human adenovirus E		Q6QPH9	Q6QPH9_169_61582_6_32624581	L2	169
Q6QPH9_169_61582	6	32625068	T	C	HLA-DQA1	rs9271674	0.301124	3.34882e-12	48.4729	0.507563	0.0729022	Human adenovirus E		Q6QPH9	Q6QPH9_169_61582_6_32625068	L2	169
Q6QPH9_169_61582	6	32625085	T	C	HLA-DQA1	rs9271675	0.303371	3.33724e-12	48.4797	0.50804	0.0729656	Human adenovirus E		Q6QPH9	Q6QPH9_169_61582_6_32625085	L2	169
Q6QPH9_169_61582	6	32625091	T	C	HLA-DQA1	rs9271676	0.304494	2.20689e-11	44.778	0.488439	0.0729925	Human adenovirus E		Q6QPH9	Q6QPH9_169_61582_6_32625091	L2	169
Q6QPH9_169_61582	6	32625193	T	C	HLA-DQA1	rs9271685	0.307303	2.76796e-11	44.3345	0.485493	0.0729142	Human adenovirus E		Q6QPH9	Q6QPH9_169_61582_6_32625193	L2	169
Q6QPH9_169_61582	6	32625256	C	T	HLA-DQA1	rs9271693	0.306742	1.92062e-12	49.5634	0.509316	0.0723447	Human adenovirus E		Q6QPH9	Q6QPH9_169_61582_6_32625256	L2	169
Q6QPH9_169_61582	6	32625402	A	G	HLA-DQA1	rs9271699	0.485955	2.59113e-12	48.976	-0.469149	0.0670377	Human adenovirus E		Q6QPH9	Q6QPH9_169_61582_6_32625402	L2	169
Q6QPH9_169_61582	6	32626440	G	T	HLA-DQA1	rs9271769	0.298876	3.65463e-11	43.7906	0.482978	0.0729856	Human adenovirus E		Q6QPH9	Q6QPH9_169_61582_6_32626440	L2	169
Q6QPH9_169_61582	6	32627320	C	A	HLA-DQA1	rs3104389	0.311236	1.17348e-11	46.0151	0.48883	0.0720622	Human adenovirus E		Q6QPH9	Q6QPH9_169_61582_6_32627320	L2	169
Q6QPH9_169_61582	6	32627340	C	T	HLA-DQA1	rs9271853	0.323596	4.01759e-11	43.6053	0.476785	0.0722027	Human adenovirus E		Q6QPH9	Q6QPH9_169_61582_6_32627340	L2	169
Q6QPH9_169_61582	6	32627417	C	T	HLA-DQA1	rs116603449	0.480337	5.87839e-12	47.3697	-0.459906	0.0668218	Human adenovirus E		Q6QPH9	Q6QPH9_169_61582_6_32627417	L2	169
Q6QPH9_169_61582	6	32627970	G	A	HLA-DQA1	rs9271889	0.487079	8.74455e-11	42.0838	-0.435349	0.0671089	Human adenovirus E		Q6QPH9	Q6QPH9_169_61582_6_32627970	L2	169
Q6QPH9_169_61582	6	32628426	C	T	HLA-DQA1	rs2133036	0.170787	1.11929e-15	64.2084	0.728092	0.0908636	Human adenovirus E		Q6QPH9	Q6QPH9_169_61582_6_32628426	L2	169
Q6QPH9_169_61582	6	32628698	C	A	HLA-DQA1	rs2133035	0.300562	2.96584e-12	48.7111	0.508339	0.0728349	Human adenovirus E		Q6QPH9	Q6QPH9_169_61582_6_32628698	L2	169
Q6QPH9_169_61582	6	32629061	ATTG	A	HLA-DQA1	NA	0.310674	3.1922e-11	44.0554	0.475263	0.0716036	Human adenovirus E		Q6QPH9	Q6QPH9_169_61582_6_32629061	L2	169
Q6QPH9_169_61582	6	32629245	G	A	HLA-DQA1	rs3129769	0.172472	2.37995e-17	71.8013	0.765388	0.0903265	Human adenovirus E		Q6QPH9	Q6QPH9_169_61582_6_32629245	L2	169
Q6QPH9_169_61582	6	32630035	T	C	HLA-DQA1	rs2395518	0.174719	4.0057e-16	66.2334	0.732769	0.0900386	Human adenovirus E		Q6QPH9	Q6QPH9_169_61582_6_32630035	L2	169
Q6QPH9_169_61582	6	32630290	A	C	HLA-DQA1	rs2395519	0.176966	2.28713e-15	62.8007	0.710521	0.0896592	Human adenovirus E		Q6QPH9	Q6QPH9_169_61582_6_32630290	L2	169
Q6QPH9_169_61582	6	32631077	G	A	HLA-DQA1	rs3104381	0.169663	2.76647e-17	71.5044	0.766782	0.0906788	Human adenovirus E		Q6QPH9	Q6QPH9_169_61582_6_32631077	L2	169
Q6QPH9_169_61582	6	32631140	A	C	HLA-DQA1	rs9272042	0.466292	1.08334e-10	41.6649	-0.431419	0.0668366	Human adenovirus E		Q6QPH9	Q6QPH9_169_61582_6_32631140	L2	169
Q6QPH9_169_61582	6	32631169	T	G	HLA-DQA1	rs9272043	0.45618	5.0014e-12	47.6864	-0.458234	0.0663575	Human adenovirus E		Q6QPH9	Q6QPH9_169_61582_6_32631169	L2	169
Q6QPH9_169_61582	6	32631194	C	A	HLA-DQA1	rs9272044	0.486517	7.50401e-11	42.383	-0.436226	0.0670063	Human adenovirus E		Q6QPH9	Q6QPH9_169_61582_6_32631194	L2	169
Q6QPH9_169_61582	6	32631229	C	T	HLA-DQA1	rs9272045	0.464607	1.84493e-11	45.1288	-0.446853	0.0665178	Human adenovirus E		Q6QPH9	Q6QPH9_169_61582_6_32631229	L2	169
Q6QPH9_169_61582	6	32631386	C	T	HLA-DQA1	rs3104378	0.176404	1.22556e-15	64.0297	0.719475	0.0899134	Human adenovirus E		Q6QPH9	Q6QPH9_169_61582_6_32631386	L2	169
Q6QPH9_169_61582	6	32631561	C	T	HLA-DQA1	rs9272064	0.483708	3.51234e-12	48.3794	-0.464251	0.0667456	Human adenovirus E		Q6QPH9	Q6QPH9_169_61582_6_32631561	L2	169
Q6QPH9_169_61582	6	32631624	C	A	HLA-DQA1	rs9272067	0.482584	1.02934e-11	46.2718	-0.455707	0.0669926	Human adenovirus E		Q6QPH9	Q6QPH9_169_61582_6_32631624	L2	169
Q6QPH9_169_61582	6	32631708	T	G	HLA-DQA1	rs9272070	0.45618	8.19513e-12	46.7185	-0.45279	0.0662449	Human adenovirus E		Q6QPH9	Q6QPH9_169_61582_6_32631708	L2	169
Q6QPH9_169_61582	6	32631710	G	C	HLA-DQA1	rs9272071	0.466854	1.80477e-11	45.1719	-0.450859	0.0670821	Human adenovirus E		Q6QPH9	Q6QPH9_169_61582_6_32631710	L2	169
Q6QPH9_169_61582	6	32632141	T	C	HLA-DQA1	rs9272104	0.464045	4.539e-11	43.3665	-0.437009	0.0663611	Human adenovirus E		Q6QPH9	Q6QPH9_169_61582_6_32632141	L2	169
Q6QPH9_169_61582	6	32632222	G	A	HLA-DQA1	rs9272105	0.451685	3.68843e-13	52.8024	-0.480605	0.0661396	Human adenovirus E		Q6QPH9	Q6QPH9_169_61582_6_32632222	L2	169
Q6QPH9_169_61582	6	32632324	G	C	HLA-DQA1	rs3104375	0.172472	2.64138e-17	71.5956	0.764299	0.0903275	Human adenovirus E		Q6QPH9	Q6QPH9_169_61582_6_32632324	L2	169
Q6QPH9_169_61582	6	32632451	T	C	HLA-DQA1	rs9272108	0.469101	3.01231e-12	48.6806	-0.461976	0.0662128	Human adenovirus E		Q6QPH9	Q6QPH9_169_61582_6_32632451	L2	169
Q6QPH9_169_61582	6	32632476	G	T	HLA-DQA1	rs9272109	0.469101	3.02247e-12	48.674	-0.462857	0.0663435	Human adenovirus E		Q6QPH9	Q6QPH9_169_61582_6_32632476	L2	169
Q6QPH9_169_61582	6	32632540	T	C	HLA-DQA1	rs9272114	0.451685	3.68843e-13	52.8024	-0.480605	0.0661396	Human adenovirus E		Q6QPH9	Q6QPH9_169_61582_6_32632540	L2	169
Q6QPH9_169_61582	6	32632627	T	C	HLA-DQA1	rs9272116	0.455056	1.94819e-13	54.0564	-0.48641	0.0661576	Human adenovirus E		Q6QPH9	Q6QPH9_169_61582_6_32632627	L2	169
Q6QPH9_169_61582	6	32632634	C	T	HLA-DQA1	rs9272117	0.483146	2.8279e-12	48.8045	-0.465868	0.0666858	Human adenovirus E		Q6QPH9	Q6QPH9_169_61582_6_32632634	L2	169
Q6QPH9_169_61582	6	32632671	C	T	HLA-DQA1	rs9272118	0.455618	4.17705e-13	52.5581	-0.481439	0.0664082	Human adenovirus E		Q6QPH9	Q6QPH9_169_61582_6_32632671	L2	169
Q6QPH9_169_61582	6	32632693	T	C	HLA-DQA1	rs9272119	0.483146	5.45681e-12	47.5156	-0.460964	0.0668728	Human adenovirus E		Q6QPH9	Q6QPH9_169_61582_6_32632693	L2	169
Q6QPH9_169_61582	6	32632705	G	GT	HLA-DQA1	NA	0.48427	2.37065e-12	49.1504	0.468334	0.0668024	Human adenovirus E		Q6QPH9	Q6QPH9_169_61582_6_32632705	L2	169
Q6QPH9_169_61582	6	32632724	A	G	HLA-DQA1	rs9272120	0.480337	5.87839e-12	47.3697	-0.459906	0.0668218	Human adenovirus E		Q6QPH9	Q6QPH9_169_61582_6_32632724	L2	169
Q6QPH9_169_61582	6	32632861	A	G	HLA-DQA1	rs9272130	0.483146	2.40533e-11	44.6094	-0.447136	0.0669463	Human adenovirus E		Q6QPH9	Q6QPH9_169_61582_6_32632861	L2	169
Q6QPH9_169_61582	6	32632894	C	T	HLA-DQA1	rs9272131	0.0780899	6.30449e-13	51.7497	0.896495	0.124622	Human adenovirus E		Q6QPH9	Q6QPH9_169_61582_6_32632894	L2	169
Q6QPH9_169_61582	6	32632900	A	G	HLA-DQA1	rs9272132	0.452809	1.554e-13	54.5006	-0.487605	0.0660492	Human adenovirus E		Q6QPH9	Q6QPH9_169_61582_6_32632900	L2	169
Q6QPH9_169_61582	6	32633137	T	C	HLA-DQA1	rs9272146	0.489326	6.83439e-11	42.5658	-0.437398	0.067042	Human adenovirus E		Q6QPH9	Q6QPH9_169_61582_6_32633137	L2	169
Q6QPH9_169_61582	6	32634319	G	A	HLA-DQA1	rs9272214	0.447753	7.22291e-12	46.966	-0.456848	0.0666623	Human adenovirus E		Q6QPH9	Q6QPH9_169_61582_6_32634319	L2	169
Q6QPH9_169_61582	6	32634360	C	G	HLA-DQA1	rs3104371	0.172472	4.54844e-14	56.9159	0.684258	0.0906991	Human adenovirus E		Q6QPH9	Q6QPH9_169_61582_6_32634360	L2	169
Q6QPH9_169_61582	6	32634461	C	T	HLA-DQA1	rs9272218	0.446629	2.61017e-13	53.4817	-0.488141	0.0667487	Human adenovirus E		Q6QPH9	Q6QPH9_169_61582_6_32634461	L2	169
Q6QPH9_169_61582	6	32634557	C	A	HLA-DQA1	rs9272221	0.456742	2.07413e-13	53.9333	-0.486218	0.0662068	Human adenovirus E		Q6QPH9	Q6QPH9_169_61582_6_32634557	L2	169
Q6QPH9_169_61582	6	32634619	C	T	HLA-DQA1	rs9272226	0.325843	1.12944e-12	50.6052	-0.506841	0.0712483	Human adenovirus E		Q6QPH9	Q6QPH9_169_61582_6_32634619	L2	169
Q6QPH9_169_61582	6	32634791	C	T	HLA-DQA1	rs9272229	0.447753	2.62829e-13	53.4681	-0.48472	0.0662893	Human adenovirus E		Q6QPH9	Q6QPH9_169_61582_6_32634791	L2	169
Q6QPH9_169_61582	6	32634840	C	T	HLA-DQA1	rs9272231	0.44382	1.54678e-12	49.9881	-0.469142	0.0663546	Human adenovirus E		Q6QPH9	Q6QPH9_169_61582_6_32634840	L2	169
Q6QPH9_169_61582	6	32634853	C	T	HLA-DQA1	rs9272232	0.452809	1.12201e-10	41.5964	-0.428104	0.0663776	Human adenovirus E		Q6QPH9	Q6QPH9_169_61582_6_32634853	L2	169
Q6QPH9_169_61582	6	32635013	T	C	HLA-DQA1	rs9272242	0.456742	3.0157e-12	48.6784	-0.465303	0.0666911	Human adenovirus E		Q6QPH9	Q6QPH9_169_61582_6_32635013	L2	169
Q6QPH9_169_61582	6	32635095	C	G	HLA-DQA1	rs9272245	0.326966	1.25373e-12	50.4003	-0.509868	0.0718192	Human adenovirus E		Q6QPH9	Q6QPH9_169_61582_6_32635095	L2	169
Q6QPH9_169_61582	6	32635321	C	T	HLA-DQA1	rs9272254	0.447753	1.10304e-14	59.7031	-0.510515	0.0660709	Human adenovirus E		Q6QPH9	Q6QPH9_169_61582_6_32635321	L2	169
Q6QPH9_169_61582	6	32636331	T	C	HLA-DQA1	rs9272319	0.296629	2.17613e-11	44.8055	0.493001	0.0736516	Human adenovirus E		Q6QPH9	Q6QPH9_169_61582_6_32636331	L2	169
Q6QPH9_169_61582	6	32636679	G	C	HLA-DQA1	rs9272353	0.174157	6.53604e-13	51.6789	0.647091	0.0900137	Human adenovirus E		Q6QPH9	Q6QPH9_169_61582_6_32636679	L2	169
Q6QPH9_169_61582	6	32637301	A	G	HLA-DQA1	rs9272417	0.167978	2.18676e-16	67.4266	0.750148	0.0913548	Human adenovirus E		Q6QPH9	Q6QPH9_169_61582_6_32637301	L2	169
Q6QPH9_169_61582	6	32637324	A	G	HLA-DQA1	rs9272420	0.301124	7.5105e-12	46.8895	0.495807	0.072406	Human adenovirus E		Q6QPH9	Q6QPH9_169_61582_6_32637324	L2	169
Q6QPH9_169_61582	6	32637778	T	A	HLA-DQA1	rs9272456	0.175281	1.16118e-12	50.5508	0.640412	0.0900732	Human adenovirus E		Q6QPH9	Q6QPH9_169_61582_6_32637778	L2	169
Q6QPH9_169_61582	6	32637832	G	A	HLA-DQA1	rs9272461	0.174157	6.86537e-13	51.5824	0.6494	0.0904194	Human adenovirus E		Q6QPH9	Q6QPH9_169_61582_6_32637832	L2	169
Q6QPH9_169_61582	6	32637869	T	G	HLA-DQA1	rs9272463	0.302247	6.93933e-11	42.536	0.473763	0.0726411	Human adenovirus E		Q6QPH9	Q6QPH9_169_61582_6_32637869	L2	169
Q6QPH9_169_61582	6	32637919	G	T	HLA-DQA1	rs9272466	0.175281	1.82901e-14	58.7079	0.695333	0.0907495	Human adenovirus E		Q6QPH9	Q6QPH9_169_61582_6_32637919	L2	169
Q6QPH9_169_61582	6	32638195	A	G	HLA-DQA1	rs9272485	0.304494	4.11244e-11	43.5596	0.480931	0.0728687	Human adenovirus E		Q6QPH9	Q6QPH9_169_61582_6_32638195	L2	169
Q6QPH9_169_61582	6	32640076	A	T	HLA-DQA1	rs41269945	0.173034	3.36988e-15	62.0374	0.713109	0.0905376	Human adenovirus E		Q6QPH9	Q6QPH9_169_61582_6_32640076	L2	169
Q6QPH9_169_61582	6	32640258	T	C	HLA-DQA1	rs28383403	0.3	6.36687e-11	42.7044	0.479337	0.0733507	Human adenovirus E		Q6QPH9	Q6QPH9_169_61582_6_32640258	L2	169
Q6QPH9_169_61582	6	32640300	T	C	HLA-DQA1	rs17426593	0.175281	1.80193e-14	58.7373	0.686398	0.089561	Human adenovirus E		Q6QPH9	Q6QPH9_169_61582_6_32640300	L2	169
Q6QPH9_169_61582	6	32640474	C	G	HLA-DQA1	rs28383408	0.297753	1.60011e-11	45.4076	0.491362	0.0729185	Human adenovirus E		Q6QPH9	Q6QPH9_169_61582_6_32640474	L2	169
Q6QPH9_169_61582	6	32640492	G	A	HLA-DQA1	rs41269955	0.169101	4.21815e-13	52.5389	0.667268	0.0920577	Human adenovirus E		Q6QPH9	Q6QPH9_169_61582_6_32640492	L2	169
Q6QPH9_169_61582	6	32640640	G	A	HLA-DQA1	rs28383413	0.296629	8.21013e-12	46.7149	0.501573	0.0733848	Human adenovirus E		Q6QPH9	Q6QPH9_169_61582_6_32640640	L2	169
Q6QPH9_169_61582	6	32640701	T	C	HLA-DQA1	rs34141382	0.153933	4.83464e-11	43.243	0.628349	0.0955527	Human adenovirus E		Q6QPH9	Q6QPH9_169_61582_6_32640701	L2	169
Q6QPH9_169_61582	6	32640957	AATTTC	A	HLA-DQA1	NA	0.278652	2.35084e-11	44.6543	0.502663	0.0752221	Human adenovirus E		Q6QPH9	Q6QPH9_169_61582_6_32640957	L2	169
Q6QPH9_169_61582	6	32640975	C	T	HLA-DQA1	rs28383423	0.295506	4.76519e-11	43.2713	0.483569	0.073512	Human adenovirus E		Q6QPH9	Q6QPH9_169_61582_6_32640975	L2	169
Q6QPH9_169_61582	6	32640979	A	G	HLA-DQA1	rs28383424	0.298315	4.55304e-12	47.8706	0.507808	0.0733947	Human adenovirus E		Q6QPH9	Q6QPH9_169_61582_6_32640979	L2	169
Q6QPH9_169_61582	6	32640984	A	C	HLA-DQA1	rs28383425	0.297753	4.27648e-12	47.9934	0.50836	0.0733804	Human adenovirus E		Q6QPH9	Q6QPH9_169_61582_6_32640984	L2	169
Q6QPH9_169_61582	6	32641015	A	T	HLA-DQA1	rs28383427	0.297753	4.11697e-12	48.068	0.508727	0.0733765	Human adenovirus E		Q6QPH9	Q6QPH9_169_61582_6_32641015	L2	169
Q6QPH9_169_61582	6	32641032	T	C	HLA-DQA1	rs28383428	0.296629	5.21016e-12	47.6063	0.507922	0.0736148	Human adenovirus E		Q6QPH9	Q6QPH9_169_61582_6_32641032	L2	169
Q6QPH9_169_61582	6	32641067	A	G	HLA-DQA1	rs28383429	0.296629	2.52974e-12	49.023	0.513694	0.0733676	Human adenovirus E		Q6QPH9	Q6QPH9_169_61582_6_32641067	L2	169
Q6QPH9_169_61582	6	32641079	T	C	HLA-DQA1	rs28383431	0.297753	3.55397e-12	48.3563	0.509181	0.0732227	Human adenovirus E		Q6QPH9	Q6QPH9_169_61582_6_32641079	L2	169
Q6QPH9_169_61582	6	32641221	T	C	HLA-DQA1	rs34763586	0.178652	2.36981e-15	62.7308	0.706297	0.0891758	Human adenovirus E		Q6QPH9	Q6QPH9_169_61582_6_32641221	L2	169
Q6QPH9_169_61582	6	32641265	C	A	HLA-DQA1	rs28383439	0.299438	3.08235e-12	48.6355	0.509205	0.0730157	Human adenovirus E		Q6QPH9	Q6QPH9_169_61582_6_32641265	L2	169
Q6QPH9_169_61582	6	32641279	C	T	HLA-DQA1	rs28383441	0.301124	2.4882e-12	49.0555	0.511678	0.0730554	Human adenovirus E		Q6QPH9	Q6QPH9_169_61582_6_32641279	L2	169
Q6QPH9_169_61582	6	32641353	C	T	HLA-DQA1	rs1129753	0.171348	3.637e-16	66.4237	0.735979	0.0903033	Human adenovirus E		Q6QPH9	Q6QPH9_169_61582_6_32641353	L2	169
Q6QPH9_169_61582	6	32641365	C	G	HLA-DQA1	rs1129759	0.172472	5.43636e-16	65.6315	0.730976	0.0902292	Human adenovirus E		Q6QPH9	Q6QPH9_169_61582_6_32641365	L2	169
Q6QPH9_169_61582	6	32641373	C	G	HLA-DQA1	rs1048023	0.17191	5.07527e-16	65.7669	0.732208	0.0902881	Human adenovirus E		Q6QPH9	Q6QPH9_169_61582_6_32641373	L2	169
Q6QPH9_169_61582	6	32641679	C	T	HLA-DQA1	rs28383457	0.299438	7.71286e-12	46.8374	0.500103	0.073074	Human adenovirus E		Q6QPH9	Q6QPH9_169_61582_6_32641679	L2	169
Q6QPH9_169_61582	6	32641702	C	A	HLA-DQA1	rs35874654	0.17809	9.05628e-15	60.0912	0.692642	0.0893518	Human adenovirus E		Q6QPH9	Q6QPH9_169_61582_6_32641702	L2	169
Q6QPH9_169_61582	6	32641768	C	T	HLA-DQA1	rs34965214	0.178652	8.58417e-15	60.1966	0.692804	0.0892945	Human adenovirus E		Q6QPH9	Q6QPH9_169_61582_6_32641768	L2	169
Q6QPH9_169_61582	6	32641809	A	G	HLA-DQA1	rs28383460	0.299438	3.08235e-12	48.6355	0.509205	0.0730157	Human adenovirus E		Q6QPH9	Q6QPH9_169_61582_6_32641809	L2	169
Q6QPH9_169_61582	6	32641894	G	A	HLA-DQA1	rs9272736	0.300562	3.42154e-11	43.9195	0.486107	0.0733504	Human adenovirus E		Q6QPH9	Q6QPH9_169_61582_6_32641894	L2	169
Q6QPH9_169_61582	6	32641945	C	T	HLA-DQA1	rs9272742	0.191011	3.86126e-13	52.7125	0.636728	0.0876994	Human adenovirus E		Q6QPH9	Q6QPH9_169_61582_6_32641945	L2	169
Q6QPH9_169_61582	6	32641969	C	T	HLA-DQA1	rs9272744	0.311798	3.00407e-11	44.1743	0.484178	0.0728485	Human adenovirus E		Q6QPH9	Q6QPH9_169_61582_6_32641969	L2	169
Q6QPH9_169_61582	6	32642078	A	C	HLA-DQA1	rs1048173	0.3	1.299e-12	50.3307	0.516319	0.0727783	Human adenovirus E		Q6QPH9	Q6QPH9_169_61582_6_32642078	L2	169
Q6QPH9_169_61582	6	32642231	C	T	HLA-DQA1	rs2308890	0.301124	2.57785e-11	44.4738	0.487118	0.0730436	Human adenovirus E		Q6QPH9	Q6QPH9_169_61582_6_32642231	L2	169
Q6QPH9_169_61582	6	32642322	TC	T	HLA-DQA1	rs776285750	0.300562	6.88948e-12	47.0586	0.501541	0.0731117	Human adenovirus E		Q6QPH9	Q6QPH9_169_61582_6_32642322	L2	169
Q6QPH9_169_61582	6	32642357	G	A	HLA-DQA1	rs75076975	0.301124	8.58958e-12	46.6264	0.499424	0.0731397	Human adenovirus E		Q6QPH9	Q6QPH9_169_61582_6_32642357	L2	169
Q6QPH9_169_61582	6	32642624	G	A	HLA-DQA1	rs9272785	0.172472	7.26109e-14	55.9962	0.682127	0.0911561	Human adenovirus E		Q6QPH9	Q6QPH9_169_61582_6_32642624	L2	169
Q6QPH9_169_61582	6	32642626	C	A	HLA-DQA1	rs3188543	0.29382	1.43566e-11	45.62	0.498345	0.0737823	Human adenovirus E		Q6QPH9	Q6QPH9_169_61582_6_32642626	L2	169
Q6QPH9_169_61582	6	32642701	C	G	HLA-DQA1	rs1048414	0.292135	6.32015e-11	42.7188	0.483178	0.0739261	Human adenovirus E		Q6QPH9	Q6QPH9_169_61582_6_32642701	L2	169
Q6QPH9_169_61582	6	32643217	C	A	HLA-DQA1	rs1130161	0.299438	3.08235e-12	48.6355	0.509205	0.0730157	Human adenovirus E		Q6QPH9	Q6QPH9_169_61582_6_32643217	L2	169
Q6QPH9_169_61582	6	32643802	A	G	HLA-DQA1	rs9273009	0.294944	1.15851e-10	41.5338	0.477627	0.0741119	Human adenovirus E		Q6QPH9	Q6QPH9_169_61582_6_32643802	L2	169
Q6QPH9_169_61582	6	32646260	C	T	HLA-DQA1	rs34276369	0.298315	7.01533e-12	47.0231	0.50224	0.0732412	Human adenovirus E		Q6QPH9	Q6QPH9_169_61582_6_32646260	L2	169
Q6QPH9_169_61582	6	32659181	T	C	HLA-DQB1	rs9273385	0.088764	9.3112e-15	60.0366	0.918425	0.118532	Human adenovirus E		Q6QPH9	Q6QPH9_169_61582_6_32659181	L2	169
Q6QPH9_169_61582	6	32659352	A	G	HLA-DQB1	rs9273401	0.0837079	2.5536e-15	62.5837	0.970078	0.122624	Human adenovirus E		Q6QPH9	Q6QPH9_169_61582_6_32659352	L2	169
Q6QPH9_169_61582	6	32660041	C	A	HLA-DQB1	rs1768	0.119663	3.5304e-12	48.3694	0.742469	0.106756	Human adenovirus E		Q6QPH9	Q6QPH9_169_61582_6_32660041	L2	169
Q6QPH9_169_61582	6	32660412	A	G	HLA-DQB1	rs9273489	0.115169	5.41725e-12	47.5299	0.744865	0.108042	Human adenovirus E		Q6QPH9	Q6QPH9_169_61582_6_32660412	L2	169
Q6QPH9_169_61582	6	32660935	C	T	HLA-DQB1	rs9273531	0.0780899	8.42483e-11	42.1566	0.818472	0.126058	Human adenovirus E		Q6QPH9	Q6QPH9_169_61582_6_32660935	L2	169
Q6QPH9_169_61582	6	32661482	T	C	HLA-DQB1	rs3828786	0.0949438	4.96806e-15	61.2732	0.899748	0.114944	Human adenovirus E		Q6QPH9	Q6QPH9_169_61582_6_32661482	L2	169
Q6QPH9_169_61582	6	32661626	C	T	HLA-DQB1	rs56412559	0.0741573	1.23214e-14	59.4852	1.0065	0.1305	Human adenovirus E		Q6QPH9	Q6QPH9_169_61582_6_32661626	L2	169
Q6QPH9_169_61582	6	32668177	G	A	HLA-DQB1	rs9274619	0.0949438	4.34664e-17	70.6129	0.960996	0.114361	Human adenovirus E		Q6QPH9	Q6QPH9_169_61582_6_32668177	L2	169
Q6QPH9_169_61582	6	32668744	G	A	HLA-DQB1	rs9274663	0.133708	3.35742e-13	52.9871	0.735764	0.101077	Human adenovirus E		Q6QPH9	Q6QPH9_169_61582_6_32668744	L2	169
Q6QPH9_169_61582	6	32669603	A	AT	HLA-DQB1	rs9274714	0.114045	3.1899e-11	44.0568	0.725117	0.109245	Human adenovirus E		Q6QPH9	Q6QPH9_169_61582_6_32669603	L2	169
Q6QPH9_169_61582	6	32670260	T	C	HLA-DQB1	rs9274742	0.241573	1.23002e-13	54.9601	0.603852	0.0814529	Human adenovirus E		Q6QPH9	Q6QPH9_169_61582_6_32670260	L2	169
Q6QPH9_169_61582	6	32670294	C	A	HLA-DQB1	rs9274747	0.0921348	1.31698e-16	68.4265	0.963454	0.116471	Human adenovirus E		Q6QPH9	Q6QPH9_169_61582_6_32670294	L2	169
Q6QPH9_169_61582	6	32675243	A	G	HLA-DQB1	rs144949540	0.0533708	3.64612e-13	52.8251	1.07542	0.147965	Human adenovirus E		Q6QPH9	Q6QPH9_169_61582_6_32675243	L2	169
Q6QPH9_169_61582	6	32680412	C	A	HLA-DQB1	rs9275053	0.21573	1.82926e-12	49.659	0.591261	0.0839035	Human adenovirus E		Q6QPH9	Q6QPH9_169_61582_6_32680412	L2	169
Q6QPH9_169_61582	6	32680462	G	T	HLA-DQB1	rs9275056	0.21573	8.30081e-12	46.6934	0.571958	0.0837021	Human adenovirus E		Q6QPH9	Q6QPH9_169_61582_6_32680462	L2	169
Q6QPH9_169_61582	6	32680508	A	G	HLA-DQB1	rs9275058	0.0752809	3.25705e-14	57.5728	0.969856	0.12782	Human adenovirus E		Q6QPH9	Q6QPH9_169_61582_6_32680508	L2	169
Q6QPH9_169_61582	6	32680520	T	TA	HLA-DQB1	rs996500215	0.198315	7.03351e-11	42.5096	0.563728	0.0864622	Human adenovirus E		Q6QPH9	Q6QPH9_169_61582_6_32680520	L2	169
Q6QPH9_169_61582	6	32680837	A	C	HLA-DQB1	rs9275079	0.226966	6.76059e-13	51.6126	0.592171	0.0824269	Human adenovirus E		Q6QPH9	Q6QPH9_169_61582_6_32680837	L2	169
Q6QPH9_169_61582	6	32680850	C	T	HLA-DQB1	rs9275080	0.226966	6.76059e-13	51.6126	0.592171	0.0824269	Human adenovirus E		Q6QPH9	Q6QPH9_169_61582_6_32680850	L2	169
Q6QPH9_169_61582	6	32680917	T	C	HLA-DQB1	rs9275083	0.226966	6.76059e-13	51.6126	0.592171	0.0824269	Human adenovirus E		Q6QPH9	Q6QPH9_169_61582_6_32680917	L2	169
Q6QPH9_169_61582	6	32681194	TC	T	HLA-DQB1	rs9275090	0.219663	6.59453e-11	42.6357	0.545288	0.0835101	Human adenovirus E		Q6QPH9	Q6QPH9_169_61582_6_32681194	L2	169
Q6QPH9_169_61582	6	32681210	C	T	HLA-DQB1	rs9275092	0.0882022	3.4449e-15	61.9941	0.933687	0.118584	Human adenovirus E		Q6QPH9	Q6QPH9_169_61582_6_32681210	L2	169
Q6QPH9_169_61582	6	32681270	C	T	HLA-DQB1	rs9275093	0.219101	2.27372e-11	44.7196	0.559883	0.0837236	Human adenovirus E		Q6QPH9	Q6QPH9_169_61582_6_32681270	L2	169
Q6QPH9_169_61582	6	32681285	T	C	HLA-DQB1	rs9275094	0.219663	3.59236e-11	43.8242	0.552769	0.0835	Human adenovirus E		Q6QPH9	Q6QPH9_169_61582_6_32681285	L2	169
Q6QPH9_169_61582	6	32681311	C	G	HLA-DQB1	rs9275095	0.0904494	1.46274e-15	63.6812	0.931092	0.116677	Human adenovirus E		Q6QPH9	Q6QPH9_169_61582_6_32681311	L2	169
Q6QPH9_169_61582	6	32681319	C	T	HLA-DQB1	rs9275096	0.22191	3.96474e-12	48.1418	0.57363	0.0826743	Human adenovirus E		Q6QPH9	Q6QPH9_169_61582_6_32681319	L2	169
Q6QPH9_169_61582	6	32681349	A	G	HLA-DQB1	rs9275097	0.0904494	5.21319e-16	65.7141	0.944665	0.116533	Human adenovirus E		Q6QPH9	Q6QPH9_169_61582_6_32681349	L2	169
Q6QPH9_169_61582	6	32681384	C	T	HLA-DQB1	rs9275098	0.0904494	9.439e-16	64.5442	0.937004	0.116631	Human adenovirus E		Q6QPH9	Q6QPH9_169_61582_6_32681384	L2	169
Q6QPH9_169_61582	6	32681420	C	T	HLA-DQB1	rs1794496	0.192697	1.81976e-13	54.1904	0.628569	0.0853871	Human adenovirus E		Q6QPH9	Q6QPH9_169_61582_6_32681420	L2	169
Q6QPH9_169_61582	6	32681531	A	G	HLA-DQB1	rs9275100	0.226966	6.76059e-13	51.6126	0.592171	0.0824269	Human adenovirus E		Q6QPH9	Q6QPH9_169_61582_6_32681531	L2	169
Q6QPH9_169_61582	6	32681611	T	C	HLA-DQB1	rs9275104	0.224157	4.58405e-13	52.3755	0.600702	0.0830032	Human adenovirus E		Q6QPH9	Q6QPH9_169_61582_6_32681611	L2	169
Q6QPH9_169_61582	6	32681731	A	G	HLA-DQB1	rs9275107	0.225843	1.11396e-12	50.6323	0.589001	0.0827756	Human adenovirus E		Q6QPH9	Q6QPH9_169_61582_6_32681731	L2	169
Q6QPH9_169_61582	6	32681832	G	A	HLA-DQB1	rs9275108	0.224719	6.07575e-13	51.8223	0.597392	0.0829853	Human adenovirus E		Q6QPH9	Q6QPH9_169_61582_6_32681832	L2	169
Q6QPH9_169_61582	6	32681946	T	C	HLA-DQB1	rs9275110	0.225843	4.72869e-13	52.3145	0.598139	0.0826973	Human adenovirus E		Q6QPH9	Q6QPH9_169_61582_6_32681946	L2	169
Q6QPH9_169_61582	6	32681958	G	T	HLA-DQB1	rs9275111	0.225843	4.72869e-13	52.3145	0.598139	0.0826973	Human adenovirus E		Q6QPH9	Q6QPH9_169_61582_6_32681958	L2	169
Q6QPH9_169_61582	6	32682048	A	G	HLA-DQB1	rs9275113	0.231461	2.48017e-13	53.582	0.596148	0.0814413	Human adenovirus E		Q6QPH9	Q6QPH9_169_61582_6_32682048	L2	169
Q6QPH9_169_61582	6	32682164	T	C	HLA-DQB1	rs9275115	0.235955	9.86467e-14	55.3938	0.609086	0.0818367	Human adenovirus E		Q6QPH9	Q6QPH9_169_61582_6_32682164	L2	169
Q6QPH9_169_61582	6	32682188	C	T	HLA-DQB1	rs9275117	0.23764	6.10251e-14	56.338	0.611638	0.081488	Human adenovirus E		Q6QPH9	Q6QPH9_169_61582_6_32682188	L2	169
Q6QPH9_169_61582	6	32682408	A	G	HLA-DQB1	rs9275121	0.226404	6.83927e-13	51.5899	0.59396	0.0826942	Human adenovirus E		Q6QPH9	Q6QPH9_169_61582_6_32682408	L2	169
Q6QPH9_169_61582	6	32682456	T	C	HLA-DQB1	rs9275122	0.226404	6.83927e-13	51.5899	0.59396	0.0826942	Human adenovirus E		Q6QPH9	Q6QPH9_169_61582_6_32682456	L2	169
Q6QPH9_169_61582	6	32682491	T	C	HLA-DQB1	rs2516006	0.198876	5.65579e-15	61.0179	0.659395	0.0844145	Human adenovirus E		Q6QPH9	Q6QPH9_169_61582_6_32682491	L2	169
Q6QPH9_169_61582	6	32682626	A	AT	HLA-DQB1	rs1785266397	0.226966	1.17983e-12	50.5196	0.585925	0.0824351	Human adenovirus E		Q6QPH9	Q6QPH9_169_61582_6_32682626	L2	169
Q6QPH9_169_61582	6	32682723	G	A	HLA-DQB1	rs9275132	0.226404	6.83927e-13	51.5899	0.59396	0.0826942	Human adenovirus E		Q6QPH9	Q6QPH9_169_61582_6_32682723	L2	169
Q6QPH9_169_61582	6	32682835	C	G	HLA-DQB1	rs9275134	0.226404	6.83927e-13	51.5899	0.59396	0.0826942	Human adenovirus E		Q6QPH9	Q6QPH9_169_61582_6_32682835	L2	169
Q6QPH9_169_61582	6	32683103	G	C	HLA-DQB1	rs9275137	0.227528	1.04478e-12	50.7582	0.587136	0.0824112	Human adenovirus E		Q6QPH9	Q6QPH9_169_61582_6_32683103	L2	169
Q6QPH9_169_61582	6	32683241	G	A	HLA-DQB1	rs9275140	0.230337	1.57203e-12	49.9564	0.578861	0.081899	Human adenovirus E		Q6QPH9	Q6QPH9_169_61582_6_32683241	L2	169
Q6QPH9_169_61582	6	32683441	T	A	HLA-DQB1	rs9275144	0.226404	6.83927e-13	51.5899	0.59396	0.0826942	Human adenovirus E		Q6QPH9	Q6QPH9_169_61582_6_32683441	L2	169
Q6QPH9_169_61582	6	32683780	C	T	HLA-DQB1	rs9275147	0.242697	1.03476e-13	55.2999	0.603789	0.0811938	Human adenovirus E		Q6QPH9	Q6QPH9_169_61582_6_32683780	L2	169
Q6QPH9_169_61582	6	32683839	C	T	HLA-DQB1	rs9275149	0.226966	3.92181e-12	48.1632	0.567493	0.0817717	Human adenovirus E		Q6QPH9	Q6QPH9_169_61582_6_32683839	L2	169
Q6QPH9_169_61582	6	32683840	A	G	HLA-DQB1	rs9275150	0.228652	1.55599e-12	49.9765	0.577482	0.0816875	Human adenovirus E		Q6QPH9	Q6QPH9_169_61582_6_32683840	L2	169
Q6QPH9_169_61582	6	32683930	C	G	HLA-DQB1	rs7750477	0.230899	1.28847e-11	45.8319	0.555119	0.0819978	Human adenovirus E		Q6QPH9	Q6QPH9_169_61582_6_32683930	L2	169
Q6QPH9_169_61582	6	32683964	C	T	HLA-DQB1	rs3021062	0.228652	2.77819e-12	48.8393	0.576511	0.0824941	Human adenovirus E		Q6QPH9	Q6QPH9_169_61582_6_32683964	L2	169
Q6QPH9_169_61582	6	32684062	C	G	HLA-DQB1	rs3021061	0.229213	4.992e-12	47.6901	0.567965	0.0822446	Human adenovirus E		Q6QPH9	Q6QPH9_169_61582_6_32684062	L2	169
Q6QPH9_169_61582	6	32684069	G	C	HLA-DQB1	rs3021060	0.227528	1.55395e-12	49.9791	0.582907	0.0824528	Human adenovirus E		Q6QPH9	Q6QPH9_169_61582_6_32684069	L2	169
Q6QPH9_169_61582	6	32684159	C	T	HLA-DQB1	rs9275151	0.097191	7.71738e-17	69.4805	0.940322	0.112809	Human adenovirus E		Q6QPH9	Q6QPH9_169_61582_6_32684159	L2	169
Q6QPH9_169_61582	6	32684419	T	C	HLA-DQB1	rs9275152	0.0893258	2.15802e-14	58.3825	0.899678	0.117746	Human adenovirus E		Q6QPH9	Q6QPH9_169_61582_6_32684419	L2	169
Q6QPH9_169_61582	6	32684567	C	T	HLA-DQB1	rs3021059	0.233146	9.4756e-12	46.434	0.558579	0.0819722	Human adenovirus E		Q6QPH9	Q6QPH9_169_61582_6_32684567	L2	169
Q6QPH9_169_61582	6	32684830	C	T	HLA-DQB1	rs9275159	0.228652	2.41615e-12	49.1132	0.57615	0.0822122	Human adenovirus E		Q6QPH9	Q6QPH9_169_61582_6_32684830	L2	169
Q6QPH9_169_61582	6	32685103	A	C	HLA-DQB1	rs9275163	0.0966292	3.88205e-16	66.2952	0.921761	0.113208	Human adenovirus E		Q6QPH9	Q6QPH9_169_61582_6_32685103	L2	169
Q6QPH9_169_61582	6	32685152	T	C	HLA-DQB1	rs9275164	0.238764	2.51505e-12	49.0345	0.572656	0.0817792	Human adenovirus E		Q6QPH9	Q6QPH9_169_61582_6_32685152	L2	169
Q6QPH9_169_61582	6	32685179	A	G	HLA-DQB1	rs9275165	0.23764	1.65746e-12	49.8525	0.579422	0.0820638	Human adenovirus E		Q6QPH9	Q6QPH9_169_61582_6_32685179	L2	169
Q6QPH9_169_61582	6	32685186	T	C	HLA-DQB1	rs9275166	0.238202	1.12987e-12	50.6045	0.581391	0.0817285	Human adenovirus E		Q6QPH9	Q6QPH9_169_61582_6_32685186	L2	169
Q6QPH9_169_61582	6	32685293	G	A	HLA-DQB1	rs4947342	0.226404	6.83927e-13	51.5899	0.59396	0.0826942	Human adenovirus E		Q6QPH9	Q6QPH9_169_61582_6_32685293	L2	169
Q6QPH9_169_61582	6	32685486	A	G	HLA-DQB1	rs9275167	0.0960674	1.3917e-16	68.3176	0.942781	0.114063	Human adenovirus E		Q6QPH9	Q6QPH9_169_61582_6_32685486	L2	169
Q6QPH9_169_61582	6	32685608	T	G	HLA-DQB1	rs2856692	0.226404	6.83927e-13	51.5899	0.59396	0.0826942	Human adenovirus E		Q6QPH9	Q6QPH9_169_61582_6_32685608	L2	169
Q6QPH9_169_61582	6	32685658	G	A	HLA-DQB1	rs2856691	0.223034	1.25817e-12	50.3934	0.588562	0.0829097	Human adenovirus E		Q6QPH9	Q6QPH9_169_61582_6_32685658	L2	169
Q6QPH9_169_61582	6	32686195	A	G	HLA-DQB1	rs9275171	0.271348	1.40386e-12	50.1784	0.557081	0.0786429	Human adenovirus E		Q6QPH9	Q6QPH9_169_61582_6_32686195	L2	169
Q6QPH9_169_61582	6	32686370	G	A	HLA-DQB1	rs9275175	0.269663	3.70468e-12	48.2749	0.548232	0.0789049	Human adenovirus E		Q6QPH9	Q6QPH9_169_61582_6_32686370	L2	169
Q6QPH9_169_61582	6	32686380	A	G	HLA-DQB1	rs9275176	0.270225	5.63074e-12	47.4541	0.543905	0.0789563	Human adenovirus E		Q6QPH9	Q6QPH9_169_61582_6_32686380	L2	169
Q6QPH9_169_61582	6	32686524	CA	C	HLA-DQB1	NA	0.236517	2.14692e-11	44.8319	0.547535	0.0817745	Human adenovirus E		Q6QPH9	Q6QPH9_169_61582_6_32686524	L2	169
Q6QPH9_169_61582	6	32686527	AC	A	HLA-DQB1	NA	0.237079	7.72787e-12	46.8336	0.559175	0.0817088	Human adenovirus E		Q6QPH9	Q6QPH9_169_61582_6_32686527	L2	169
Q6QPH9_169_61582	6	32686548	A	G	HLA-DQB1	rs9275181	0.236517	1.00043e-12	50.8433	0.58128	0.0815208	Human adenovirus E		Q6QPH9	Q6QPH9_169_61582_6_32686548	L2	169
Q6QPH9_169_61582	6	32686725	A	G	HLA-DQB1	rs9275183	0.123034	2.49773e-12	49.048	0.737147	0.105255	Human adenovirus E		Q6QPH9	Q6QPH9_169_61582_6_32686725	L2	169
Q6QPH9_169_61582	6	32686863	G	T	HLA-DQB1	rs2856688	0.229775	2.33034e-12	49.1841	0.580589	0.0827859	Human adenovirus E		Q6QPH9	Q6QPH9_169_61582_6_32686863	L2	169
Q6QPH9_169_61582	6	32686937	T	C	HLA-DQB1	rs9275184	0.0955056	9.01128e-17	69.1748	0.949971	0.114218	Human adenovirus E		Q6QPH9	Q6QPH9_169_61582_6_32686937	L2	169
Q6QPH9_169_61582	6	32687441	T	G	HLA-DQB1	rs2856683	0.226966	6.76059e-13	51.6126	0.592171	0.0824269	Human adenovirus E		Q6QPH9	Q6QPH9_169_61582_6_32687441	L2	169
Q6QPH9_169_61582	6	32687528	G	T	HLA-DQB1	rs9275185	0.0960674	1.24019e-16	68.5449	0.938024	0.113299	Human adenovirus E		Q6QPH9	Q6QPH9_169_61582_6_32687528	L2	169
Q6QPH9_169_61582	6	32687653	AT	A	HLA-DQB1	NA	0.226966	6.76059e-13	51.6126	0.592171	0.0824269	Human adenovirus E		Q6QPH9	Q6QPH9_169_61582_6_32687653	L2	169
Q6QPH9_169_61582	6	32688920	T	G	HLA-DQB1	rs3104362	0.228652	4.04166e-12	48.1042	0.5704	0.082241	Human adenovirus E		Q6QPH9	Q6QPH9_169_61582_6_32688920	L2	169
Q6QPH9_169_61582	6	32688946	G	A	HLA-DQB1	rs9275201	0.0926966	3.32471e-16	66.6007	0.94308	0.11556	Human adenovirus E		Q6QPH9	Q6QPH9_169_61582_6_32688946	L2	169
Q6QPH9_169_61582	6	32688947	C	T	HLA-DQB1	rs3129785	0.226966	8.12788e-12	46.7347	0.563065	0.0823643	Human adenovirus E		Q6QPH9	Q6QPH9_169_61582_6_32688947	L2	169
Q6QPH9_169_61582	6	32689038	C	T	HLA-DQB1	rs2856677	0.238764	1.39264e-12	50.1941	0.576237	0.0813345	Human adenovirus E		Q6QPH9	Q6QPH9_169_61582_6_32689038	L2	169
Q6QPH9_169_61582	6	32689170	G	A	HLA-DQB1	rs9275203	0.0960674	1.24019e-16	68.5449	0.938024	0.113299	Human adenovirus E		Q6QPH9	Q6QPH9_169_61582_6_32689170	L2	169
Q6QPH9_169_61582	6	32689423	T	A	HLA-DQB1	rs3129712	0.226966	6.76059e-13	51.6126	0.592171	0.0824269	Human adenovirus E		Q6QPH9	Q6QPH9_169_61582_6_32689423	L2	169
Q6QPH9_169_61582	6	32689783	T	C	HLA-DQB1	rs9275205	0.198876	5.65579e-15	61.0179	0.659395	0.0844145	Human adenovirus E		Q6QPH9	Q6QPH9_169_61582_6_32689783	L2	169
Q6QPH9_169_61582	6	32689788	A	G	HLA-DQB1	rs9275206	0.0955056	9.01128e-17	69.1748	0.949971	0.114218	Human adenovirus E		Q6QPH9	Q6QPH9_169_61582_6_32689788	L2	169
Q6QPH9_169_61582	6	32689933	A	G	HLA-DQB1	rs9275207	0.0955056	9.01128e-17	69.1748	0.949971	0.114218	Human adenovirus E		Q6QPH9	Q6QPH9_169_61582_6_32689933	L2	169
Q6QPH9_169_61582	6	32690067	T	C	HLA-DQB1	rs9275211	0.2	1.32268e-14	59.3457	0.650251	0.0844086	Human adenovirus E		Q6QPH9	Q6QPH9_169_61582_6_32690067	L2	169
Q6QPH9_169_61582	6	32690558	T	C	HLA-DQB1	rs9275213	0.0955056	9.01128e-17	69.1748	0.949971	0.114218	Human adenovirus E		Q6QPH9	Q6QPH9_169_61582_6_32690558	L2	169
Q6QPH9_169_61582	6	32690888	G	A	HLA-DQB1	rs9275214	0.0955056	9.01128e-17	69.1748	0.949971	0.114218	Human adenovirus E		Q6QPH9	Q6QPH9_169_61582_6_32690888	L2	169
Q6QPH9_169_61582	6	32691322	T	C	HLA-DQB1	rs9275221	0.0955056	9.01128e-17	69.1748	0.949971	0.114218	Human adenovirus E		Q6QPH9	Q6QPH9_169_61582_6_32691322	L2	169
Q6QPH9_169_61582	6	32691555	G	A	HLA-DQB1	rs5002706	0.0955056	1.36358e-15	63.8195	0.915505	0.1146	Human adenovirus E		Q6QPH9	Q6QPH9_169_61582_6_32691555	L2	169
Q6QPH9_169_61582	6	32692062	G	A	HLA-DQB1	rs9275223	0.0932584	6.04962e-16	65.4208	0.933206	0.115377	Human adenovirus E		Q6QPH9	Q6QPH9_169_61582_6_32692062	L2	169
Q6QPH9_169_61582	6	32694830	G	A	HLA-DQB1	rs9275275	0.0955056	9.01128e-17	69.1748	0.949971	0.114218	Human adenovirus E		Q6QPH9	Q6QPH9_169_61582_6_32694830	L2	169
Q6QPH9_169_61582	6	32695467	CAG	C	HLA-DQB1	NA	0.0955056	9.01128e-17	69.1748	0.949971	0.114218	Human adenovirus E		Q6QPH9	Q6QPH9_169_61582_6_32695467	L2	169
Q6QPH9_169_61582	6	32695531	T	C	HLA-DQB1	rs9275293	0.0955056	9.01128e-17	69.1748	0.949971	0.114218	Human adenovirus E		Q6QPH9	Q6QPH9_169_61582_6_32695531	L2	169
Q6QPH9_169_61582	6	32695654	T	C	HLA-DQB1	rs9275296	0.0955056	9.01128e-17	69.1748	0.949971	0.114218	Human adenovirus E		Q6QPH9	Q6QPH9_169_61582_6_32695654	L2	169
Q6QPH9_169_61582	6	32696349	A	G	HLA-DQB1	rs9275300	0.0926966	3.32471e-16	66.6007	0.94308	0.11556	Human adenovirus E		Q6QPH9	Q6QPH9_169_61582_6_32696349	L2	169
Q6QPH9_169_61582	6	32697213	A	T	HLA-DQB1	rs9275307	0.0955056	9.01128e-17	69.1748	0.949971	0.114218	Human adenovirus E		Q6QPH9	Q6QPH9_169_61582_6_32697213	L2	169
Q6QPH9_169_61582	6	32697476	T	TA	HLA-DQB1	NA	0.0955056	9.01128e-17	69.1748	0.949971	0.114218	Human adenovirus E		Q6QPH9	Q6QPH9_169_61582_6_32697476	L2	169
Q6QPH9_169_61582	6	32697480	TG	T	HLA-DQB1	NA	0.0955056	9.01128e-17	69.1748	0.949971	0.114218	Human adenovirus E		Q6QPH9	Q6QPH9_169_61582_6_32697480	L2	169
Q6QPH9_169_61582	6	32697542	T	G	HLA-DQB1	rs9275310	0.0955056	9.01128e-17	69.1748	0.949971	0.114218	Human adenovirus E		Q6QPH9	Q6QPH9_169_61582_6_32697542	L2	169
Q6QPH9_169_61582	6	32697863	G	T	HLA-DQB1	rs9275311	0.0955056	9.01128e-17	69.1748	0.949971	0.114218	Human adenovirus E		Q6QPH9	Q6QPH9_169_61582_6_32697863	L2	169
Q6QPH9_169_61582	6	32697951	A	G	HLA-DQB1	rs9275312	0.127528	5.2752e-11	43.0724	0.682301	0.103963	Human adenovirus E		Q6QPH9	Q6QPH9_169_61582_6_32697951	L2	169
Q6QPH9_169_61582	6	32697982	G	T	HLA-DQB1	rs9275313	0.104494	2.33921e-16	67.2938	0.837572	0.102102	Human adenovirus E		Q6QPH9	Q6QPH9_169_61582_6_32697982	L2	169
Q6QPH9_169_61582	6	32698132	C	A	HLA-DQB1	rs9275314	0.0955056	9.01128e-17	69.1748	0.949971	0.114218	Human adenovirus E		Q6QPH9	Q6QPH9_169_61582_6_32698132	L2	169
Q6QPH9_169_61582	6	32698135	C	A	HLA-DQB1	rs9275315	0.0955056	9.01128e-17	69.1748	0.949971	0.114218	Human adenovirus E		Q6QPH9	Q6QPH9_169_61582_6_32698135	L2	169
Q6QPH9_169_61582	6	32698277	G	A	HLA-DQB1	rs9275317	0.123034	2.49773e-12	49.048	0.737147	0.105255	Human adenovirus E		Q6QPH9	Q6QPH9_169_61582_6_32698277	L2	169
Q6QPH9_169_61582	6	32698396	A	G	HLA-DQB1	rs9275318	0.123034	2.49773e-12	49.048	0.737147	0.105255	Human adenovirus E		Q6QPH9	Q6QPH9_169_61582_6_32698396	L2	169
Q6QPH9_169_61582	6	32698518	A	G	HLA-DQB1	rs9275319	0.123034	2.49773e-12	49.048	0.737147	0.105255	Human adenovirus E		Q6QPH9	Q6QPH9_169_61582_6_32698518	L2	169
Q6QPH9_169_61582	6	32698858	C	T	HLA-DQB1	rs9275324	0.0955056	9.01128e-17	69.1748	0.949971	0.114218	Human adenovirus E		Q6QPH9	Q6QPH9_169_61582_6_32698858	L2	169
Q6QPH9_169_61582	6	32698874	G	T	HLA-DQB1	rs9275325	0.0955056	9.01128e-17	69.1748	0.949971	0.114218	Human adenovirus E		Q6QPH9	Q6QPH9_169_61582_6_32698874	L2	169
Q6QPH9_169_61582	6	32698883	C	T	HLA-DQB1	rs9275326	0.0955056	9.01128e-17	69.1748	0.949971	0.114218	Human adenovirus E		Q6QPH9	Q6QPH9_169_61582_6_32698883	L2	169
Q6QPH9_169_61582	6	32699025	C	T	HLA-DQB1	rs9275327	0.125843	6.3427e-11	42.7118	0.682425	0.104419	Human adenovirus E		Q6QPH9	Q6QPH9_169_61582_6_32699025	L2	169
Q6QPH9_169_61582	6	32699045	C	T	HLA-DQB1	rs9275328	0.127528	5.2752e-11	43.0724	0.682301	0.103963	Human adenovirus E		Q6QPH9	Q6QPH9_169_61582_6_32699045	L2	169
Q6QPH9_169_61582	6	32699098	A	G	HLA-DQB1	rs9275330	0.127528	5.2752e-11	43.0724	0.682301	0.103963	Human adenovirus E		Q6QPH9	Q6QPH9_169_61582_6_32699098	L2	169
Q6QPH9_169_61582	6	32699122	A	G	HLA-DQB1	rs9275331	0.123034	2.16256e-11	44.8177	0.70288	0.104992	Human adenovirus E		Q6QPH9	Q6QPH9_169_61582_6_32699122	L2	169
Q6QPH9_169_61582	6	32699191	T	C	HLA-DQB1	rs9275333	0.127528	5.2752e-11	43.0724	0.682301	0.103963	Human adenovirus E		Q6QPH9	Q6QPH9_169_61582_6_32699191	L2	169
Q6QPH9_169_61582	6	32699229	CATG	C	HLA-DQB1	rs1337685161	0.125281	2.0326e-11	44.9391	0.699777	0.104387	Human adenovirus E		Q6QPH9	Q6QPH9_169_61582_6_32699229	L2	169
Q6QPH9_169_61582	6	32699330	T	C	HLA-DQB1	rs9275334	0.0955056	9.01128e-17	69.1748	0.949971	0.114218	Human adenovirus E		Q6QPH9	Q6QPH9_169_61582_6_32699330	L2	169
Q6QPH9_169_61582	6	32699566	A	T	HLA-DQB1	rs9275338	0.127528	5.2752e-11	43.0724	0.682301	0.103963	Human adenovirus E		Q6QPH9	Q6QPH9_169_61582_6_32699566	L2	169
Q6QPH9_169_61582	6	32699846	G	A	HLA-DQB1	rs9275347	0.105618	1.17632e-11	46.0103	0.754687	0.11126	Human adenovirus E		Q6QPH9	Q6QPH9_169_61582_6_32699846	L2	169
Q6QPH9_169_61582	6	32699861	G	A	HLA-DQB1	rs9275348	0.108989	3.00481e-11	44.1738	0.728879	0.109666	Human adenovirus E		Q6QPH9	Q6QPH9_169_61582_6_32699861	L2	169
Q6QPH9_169_61582	6	32699886	G	C	HLA-DQB1	rs9275349	0.0719101	6.7709e-13	51.6096	0.944972	0.131539	Human adenovirus E		Q6QPH9	Q6QPH9_169_61582_6_32699886	L2	169
Q6QPH9_169_61582	6	32700016	C	A	HLA-DQB1	rs9275351	0.0926966	1.03465e-16	68.9023	0.95801	0.115413	Human adenovirus E		Q6QPH9	Q6QPH9_169_61582_6_32700016	L2	169
Q6QPH9_169_61582	6	32700073	C	G	HLA-DQB1	rs9275356	0.0921348	3.90766e-17	70.8229	0.972625	0.115574	Human adenovirus E		Q6QPH9	Q6QPH9_169_61582_6_32700073	L2	169
Q6QPH9_169_61582	6	32700118	C	G	HLA-DQB1	rs9275358	0.125843	3.56504e-11	43.8391	0.690768	0.104328	Human adenovirus E		Q6QPH9	Q6QPH9_169_61582_6_32700118	L2	169
Q6QPH9_169_61582	6	32700135	T	TA	HLA-DQB1	rs1582201789	0.124157	3.94355e-11	43.6417	0.692251	0.104788	Human adenovirus E		Q6QPH9	Q6QPH9_169_61582_6_32700135	L2	169
Q6QPH9_169_61582	6	32700160	A	T	HLA-DQB1	rs9275360	0.124719	1.99202e-11	44.9786	0.701213	0.104556	Human adenovirus E		Q6QPH9	Q6QPH9_169_61582_6_32700160	L2	169
Q6QPH9_169_61582	6	32700323	G	A	HLA-DQB1	rs2647045	0.232584	3.27662e-12	48.5157	0.571914	0.0821088	Human adenovirus E		Q6QPH9	Q6QPH9_169_61582_6_32700323	L2	169
Q6QPH9_169_61582	6	32700348	G	A	HLA-DQB1	rs9275365	0.126966	3.36052e-11	43.9548	0.689768	0.10404	Human adenovirus E		Q6QPH9	Q6QPH9_169_61582_6_32700348	L2	169
Q6QPH9_169_61582	6	32700634	G	A	HLA-DQB1	rs9275373	0.112921	8.15549e-14	55.7678	0.804828	0.107773	Human adenovirus E		Q6QPH9	Q6QPH9_169_61582_6_32700634	L2	169
Q6QPH9_169_61582	6	32700658	A	AG	HLA-DQB1	NA	0.123034	2.49773e-12	49.048	0.737147	0.105255	Human adenovirus E		Q6QPH9	Q6QPH9_169_61582_6_32700658	L2	169
Q6QPH9_169_61582	6	32701037	A	C	HLA-DQB1	rs9275380	0.1	8.37895e-15	60.2442	0.87188	0.112331	Human adenovirus E		Q6QPH9	Q6QPH9_169_61582_6_32701037	L2	169
Q6QPH9_169_61582	6	32701054	T	C	HLA-DQB1	rs9275382	0.1	8.37895e-15	60.2442	0.87188	0.112331	Human adenovirus E		Q6QPH9	Q6QPH9_169_61582_6_32701054	L2	169
Q6QPH9_169_61582	6	32701069	G	T	HLA-DQB1	rs9275383	0.1	8.37895e-15	60.2442	0.87188	0.112331	Human adenovirus E		Q6QPH9	Q6QPH9_169_61582_6_32701069	L2	169
Q6QPH9_169_61582	6	32701236	T	C	HLA-DQB1	rs9275387	0.0955056	9.01128e-17	69.1748	0.949971	0.114218	Human adenovirus E		Q6QPH9	Q6QPH9_169_61582_6_32701236	L2	169
Q6QPH9_169_61582	6	32701677	A	C	HLA-DQB1	rs9275394	0.0955056	9.01128e-17	69.1748	0.949971	0.114218	Human adenovirus E		Q6QPH9	Q6QPH9_169_61582_6_32701677	L2	169
Q6QPH9_169_61582	6	32701706	A	G	HLA-DQB1	rs9275395	0.0955056	9.01128e-17	69.1748	0.949971	0.114218	Human adenovirus E		Q6QPH9	Q6QPH9_169_61582_6_32701706	L2	169
Q6QPH9_169_61582	6	32701984	C	G	HLA-DQB1	rs9275400	0.0955056	9.01128e-17	69.1748	0.949971	0.114218	Human adenovirus E		Q6QPH9	Q6QPH9_169_61582_6_32701984	L2	169
Q6QPH9_169_61582	6	32702771	G	A	HLA-DQB1	rs9275422	0.0955056	9.01128e-17	69.1748	0.949971	0.114218	Human adenovirus E		Q6QPH9	Q6QPH9_169_61582_6_32702771	L2	169
Q6QPH9_169_61582	6	32703135	T	C	HLA-DQB1	rs9275426	0.0955056	9.01128e-17	69.1748	0.949971	0.114218	Human adenovirus E		Q6QPH9	Q6QPH9_169_61582_6_32703135	L2	169
Q6QPH9_169_61582	6	32703280	G	A	HLA-DQB1	rs9275429	0.0955056	9.01128e-17	69.1748	0.949971	0.114218	Human adenovirus E		Q6QPH9	Q6QPH9_169_61582_6_32703280	L2	169
Q6QPH9_169_61582	6	32703309	C	T	HLA-DQB1	rs9275430	0.0955056	9.01128e-17	69.1748	0.949971	0.114218	Human adenovirus E		Q6QPH9	Q6QPH9_169_61582_6_32703309	L2	169
Q6QPH9_169_61582	6	32703470	C	T	HLA-DQB1	rs9275434	0.0955056	9.01128e-17	69.1748	0.949971	0.114218	Human adenovirus E		Q6QPH9	Q6QPH9_169_61582_6_32703470	L2	169
Q6QPH9_169_61582	6	32703555	G	C	HLA-DQB1	rs9275435	0.0955056	9.01128e-17	69.1748	0.949971	0.114218	Human adenovirus E		Q6QPH9	Q6QPH9_169_61582_6_32703555	L2	169
Q6QPH9_169_61582	6	32703635	C	T	HLA-DQB1	rs9275437	0.0955056	9.01128e-17	69.1748	0.949971	0.114218	Human adenovirus E		Q6QPH9	Q6QPH9_169_61582_6_32703635	L2	169
Q6QPH9_169_61582	6	32703978	G	A	HLA-DQB1	rs9275442	0.0955056	9.01128e-17	69.1748	0.949971	0.114218	Human adenovirus E		Q6QPH9	Q6QPH9_169_61582_6_32703978	L2	169
Q6QPH9_169_61582	6	32704034	G	A	HLA-DQB1	rs9275445	0.0898876	4.34053e-16	66.0752	0.969508	0.11927	Human adenovirus E		Q6QPH9	Q6QPH9_169_61582_6_32704034	L2	169
Q6QPH9_169_61582	6	32704847	T	C	HLA-DQB1	rs9275476	0.0932584	1.76099e-14	58.7825	0.887836	0.1158	Human adenovirus E		Q6QPH9	Q6QPH9_169_61582_6_32704847	L2	169
Q6QPH9_169_61582	6	32704864	A	C	HLA-DQB1	rs9275477	0.0921348	8.17238e-14	55.7638	0.870955	0.116633	Human adenovirus E		Q6QPH9	Q6QPH9_169_61582_6_32704864	L2	169
Q6QPH9_169_61582	6	32705322	T	A	HLA-DQA2	rs9275486	0.0949438	1.94932e-16	67.6532	0.942192	0.11455	Human adenovirus E		Q6QPH9	Q6QPH9_169_61582_6_32705322	L2	169
Q6QPH9_169_61582	6	32705608	C	G	HLA-DQA2	rs9275490	0.0955056	9.01128e-17	69.1748	0.949971	0.114218	Human adenovirus E		Q6QPH9	Q6QPH9_169_61582_6_32705608	L2	169
Q6QPH9_169_61582	6	32705698	T	C	HLA-DQA2	rs9275493	0.115169	2.54842e-12	49.0086	0.751758	0.107385	Human adenovirus E		Q6QPH9	Q6QPH9_169_61582_6_32705698	L2	169
Q6QPH9_169_61582	6	32705797	A	T	HLA-DQA2	rs9275495	0.0955056	9.01128e-17	69.1748	0.949971	0.114218	Human adenovirus E		Q6QPH9	Q6QPH9_169_61582_6_32705797	L2	169
Q6QPH9_169_61582	6	32706154	A	G	HLA-DQA2	rs9275503	0.0803371	9.55311e-14	55.4569	0.922531	0.123881	Human adenovirus E		Q6QPH9	Q6QPH9_169_61582_6_32706154	L2	169
Q6QPH9_169_61582	6	32706474	G	T	HLA-DQA2	rs9275509	0.0955056	9.01128e-17	69.1748	0.949971	0.114218	Human adenovirus E		Q6QPH9	Q6QPH9_169_61582_6_32706474	L2	169
Q6QPH9_169_61582	6	32707746	G	C	HLA-DQA2	rs9275530	0.0955056	9.01128e-17	69.1748	0.949971	0.114218	Human adenovirus E		Q6QPH9	Q6QPH9_169_61582_6_32707746	L2	169
Q6QPH9_169_61582	6	32707857	C	G	HLA-DQA2	rs9275532	0.0955056	9.01128e-17	69.1748	0.949971	0.114218	Human adenovirus E		Q6QPH9	Q6QPH9_169_61582_6_32707857	L2	169
Q6QPH9_169_61582	6	32708382	C	G	HLA-DQA2	rs9275541	0.0955056	9.01128e-17	69.1748	0.949971	0.114218	Human adenovirus E		Q6QPH9	Q6QPH9_169_61582_6_32708382	L2	169
Q6QPH9_169_61582	6	32710714	T	C	HLA-DQA2	rs4273728	0.0955056	9.01128e-17	69.1748	0.949971	0.114218	Human adenovirus E		Q6QPH9	Q6QPH9_169_61582_6_32710714	L2	169
Q6QPH9_169_61582	6	32712522	G	A	HLA-DQA2	rs9275583	0.0955056	9.01128e-17	69.1748	0.949971	0.114218	Human adenovirus E		Q6QPH9	Q6QPH9_169_61582_6_32712522	L2	169
Q6QPH9_169_61582	6	32712843	G	T	HLA-DQA2	rs9275592	0.0955056	9.01128e-17	69.1748	0.949971	0.114218	Human adenovirus E		Q6QPH9	Q6QPH9_169_61582_6_32712843	L2	169
Q6QPH9_169_61582	6	32713706	T	C	HLA-DQA2	rs7454108	0.0949438	4.16889e-17	70.6953	0.961453	0.114349	Human adenovirus E		Q6QPH9	Q6QPH9_169_61582_6_32713706	L2	169
Q6QPH9_169_61582	6	32713753	T	C	HLA-DQA2	rs3957146	0.0949438	4.16889e-17	70.6953	0.961453	0.114349	Human adenovirus E		Q6QPH9	Q6QPH9_169_61582_6_32713753	L2	169
Q6QPH9_169_61582	6	32714242	A	C	HLA-DQA2	rs3998159	0.0977528	1.8652e-16	67.7402	0.933321	0.113399	Human adenovirus E		Q6QPH9	Q6QPH9_169_61582_6_32714242	L2	169
Q6QPH9_169_61582	6	32714360	A	G	HLA-DQA2	rs3957148	0.0966292	1.05605e-16	68.8619	0.944129	0.113774	Human adenovirus E		Q6QPH9	Q6QPH9_169_61582_6_32714360	L2	169
Q6QPH9_169_61582	6	32714652	C	T	HLA-DQA2	rs9275599	0.0747191	1.35719e-12	50.2447	0.91427	0.128982	Human adenovirus E		Q6QPH9	Q6QPH9_169_61582_6_32714652	L2	169
Q6QPH9_197_61583	6	32338642	C	T	TSBP1	rs2273019	0.345506	9.34655e-11	41.9536	-0.416689	0.0643321	Human adenovirus E		Q6QPH9	Q6QPH9_197_61583_6_32338642	L2	197
Q6QPH9_197_61583	6	32363432	T	A	TSBP1	rs2223636	0.34382	1.00555e-10	41.8106	-0.418265	0.0646857	Human adenovirus E		Q6QPH9	Q6QPH9_197_61583_6_32363432	L2	197
Q6QPH9_197_61583	6	32372877	G	A	TSBP1	rs9268400	0.304494	4.18267e-14	57.0808	0.490489	0.0649209	Human adenovirus E		Q6QPH9	Q6QPH9_197_61583_6_32372877	L2	197
Q6QPH9_197_61583	6	32373541	A	G	TSBP1	rs9268401	0.304494	4.18267e-14	57.0808	0.490489	0.0649209	Human adenovirus E		Q6QPH9	Q6QPH9_197_61583_6_32373541	L2	197
Q6QPH9_197_61583	6	32373696	T	C	TSBP1	rs9268403	0.304494	4.18267e-14	57.0808	0.490489	0.0649209	Human adenovirus E		Q6QPH9	Q6QPH9_197_61583_6_32373696	L2	197
Q6QPH9_197_61583	6	32373942	C	T	TSBP1	rs9268404	0.304494	4.18267e-14	57.0808	0.490489	0.0649209	Human adenovirus E		Q6QPH9	Q6QPH9_197_61583_6_32373942	L2	197
Q6QPH9_197_61583	6	32374310	C	T	TSBP1	rs9268405	0.304494	4.18267e-14	57.0808	0.490489	0.0649209	Human adenovirus E		Q6QPH9	Q6QPH9_197_61583_6_32374310	L2	197
Q6QPH9_197_61583	6	32374352	C	T	TSBP1	rs9268406	0.304494	4.18267e-14	57.0808	0.490489	0.0649209	Human adenovirus E		Q6QPH9	Q6QPH9_197_61583_6_32374352	L2	197
Q6QPH9_197_61583	6	32374389	T	C	TSBP1	rs9268407	0.304494	4.18267e-14	57.0808	0.490489	0.0649209	Human adenovirus E		Q6QPH9	Q6QPH9_197_61583_6_32374389	L2	197
Q6QPH9_197_61583	6	32374862	A	C	TSBP1	rs9268409	0.304494	4.18267e-14	57.0808	0.490489	0.0649209	Human adenovirus E		Q6QPH9	Q6QPH9_197_61583_6_32374862	L2	197
Q6QPH9_197_61583	6	32375241	T	A	TSBP1	rs9268412	0.304494	4.18267e-14	57.0808	0.490489	0.0649209	Human adenovirus E		Q6QPH9	Q6QPH9_197_61583_6_32375241	L2	197
Q6QPH9_197_61583	6	32375318	T	C	TSBP1	rs9268413	0.288202	5.40606e-13	52.0516	0.477252	0.0661501	Human adenovirus E		Q6QPH9	Q6QPH9_197_61583_6_32375318	L2	197
Q6QPH9_197_61583	6	32375319	G	A	TSBP1	rs9268414	0.288764	4.7095e-13	52.3225	0.47463	0.0656161	Human adenovirus E		Q6QPH9	Q6QPH9_197_61583_6_32375319	L2	197
Q6QPH9_197_61583	6	32375490	G	C	TSBP1	rs9268415	0.304494	4.18267e-14	57.0808	0.490489	0.0649209	Human adenovirus E		Q6QPH9	Q6QPH9_197_61583_6_32375490	L2	197
Q6QPH9_197_61583	6	32375607	A	G	TSBP1	rs9268416	0.304494	4.18267e-14	57.0808	0.490489	0.0649209	Human adenovirus E		Q6QPH9	Q6QPH9_197_61583_6_32375607	L2	197
Q6QPH9_197_61583	6	32375839	A	G	TSBP1	rs9268417	0.304494	4.18267e-14	57.0808	0.490489	0.0649209	Human adenovirus E		Q6QPH9	Q6QPH9_197_61583_6_32375839	L2	197
Q6QPH9_197_61583	6	32375909	T	C	TSBP1	rs9268418	0.304494	4.18267e-14	57.0808	0.490489	0.0649209	Human adenovirus E		Q6QPH9	Q6QPH9_197_61583_6_32375909	L2	197
Q6QPH9_197_61583	6	32376019	C	T	TSBP1	rs9268420	0.304494	4.18267e-14	57.0808	0.490489	0.0649209	Human adenovirus E		Q6QPH9	Q6QPH9_197_61583_6_32376019	L2	197
Q6QPH9_197_61583	6	32376092	A	G	TSBP1	rs9268421	0.292135	1.81174e-13	54.1991	0.485896	0.0660005	Human adenovirus E		Q6QPH9	Q6QPH9_197_61583_6_32376092	L2	197
Q6QPH9_197_61583	6	32376096	G	A	TSBP1	rs9268422	0.29382	6.60054e-14	56.1837	0.490859	0.0654865	Human adenovirus E		Q6QPH9	Q6QPH9_197_61583_6_32376096	L2	197
Q6QPH9_197_61583	6	32376105	C	T	TSBP1	rs9268423	0.29382	8.15442e-14	55.7681	0.491508	0.065817	Human adenovirus E		Q6QPH9	Q6QPH9_197_61583_6_32376105	L2	197
Q6QPH9_197_61583	6	32376208	T	C	TSBP1	rs9268424	0.304494	2.93336e-14	57.7786	0.491888	0.0647117	Human adenovirus E		Q6QPH9	Q6QPH9_197_61583_6_32376208	L2	197
Q6QPH9_197_61583	6	32376599	C	T	TSBP1	rs9268425	0.304494	4.18267e-14	57.0808	0.490489	0.0649209	Human adenovirus E		Q6QPH9	Q6QPH9_197_61583_6_32376599	L2	197
Q6QPH9_197_61583	6	32376954	A	G	TSBP1	rs9268426	0.304494	4.18267e-14	57.0808	0.490489	0.0649209	Human adenovirus E		Q6QPH9	Q6QPH9_197_61583_6_32376954	L2	197
Q6QPH9_197_61583	6	32377031	C	T	TSBP1	rs9268427	0.304494	4.18267e-14	57.0808	0.490489	0.0649209	Human adenovirus E		Q6QPH9	Q6QPH9_197_61583_6_32377031	L2	197
Q6QPH9_197_61583	6	32377196	G	T	TSBP1	rs9268428	0.304494	4.18267e-14	57.0808	0.490489	0.0649209	Human adenovirus E		Q6QPH9	Q6QPH9_197_61583_6_32377196	L2	197
Q6QPH9_197_61583	6	32377275	A	G	TSBP1	rs9268429	0.304494	4.18267e-14	57.0808	0.490489	0.0649209	Human adenovirus E		Q6QPH9	Q6QPH9_197_61583_6_32377275	L2	197
Q6QPH9_197_61583	6	32377666	G	T	TSBP1	rs2894252	0.304494	4.18267e-14	57.0808	0.490489	0.0649209	Human adenovirus E		Q6QPH9	Q6QPH9_197_61583_6_32377666	L2	197
Q6QPH9_197_61583	6	32377737	T	G	TSBP1	rs9268431	0.304494	4.18267e-14	57.0808	0.490489	0.0649209	Human adenovirus E		Q6QPH9	Q6QPH9_197_61583_6_32377737	L2	197
Q6QPH9_197_61583	6	32377890	A	G	TSBP1	rs9268432	0.304494	4.18267e-14	57.0808	0.490489	0.0649209	Human adenovirus E		Q6QPH9	Q6QPH9_197_61583_6_32377890	L2	197
Q6QPH9_197_61583	6	32378114	T	G	TSBP1	rs9268433	0.223596	1.21974e-11	45.9393	0.497123	0.0733451	Human adenovirus E		Q6QPH9	Q6QPH9_197_61583_6_32378114	L2	197
Q6QPH9_197_61583	6	32378629	TTTGA	T	TSBP1	NA	0.304494	4.18267e-14	57.0808	0.490489	0.0649209	Human adenovirus E		Q6QPH9	Q6QPH9_197_61583_6_32378629	L2	197
Q6QPH9_197_61583	6	32378860	A	G	TSBP1	rs9268436	0.304494	4.18267e-14	57.0808	0.490489	0.0649209	Human adenovirus E		Q6QPH9	Q6QPH9_197_61583_6_32378860	L2	197
Q6QPH9_197_61583	6	32378883	GA	G	TSBP1	rs1775044451	0.282022	1.24097e-12	50.4204	0.474046	0.0667601	Human adenovirus E		Q6QPH9	Q6QPH9_197_61583_6_32378883	L2	197
Q6QPH9_197_61583	6	32378885	A	T	TSBP1	rs9268437	0.28427	3.71487e-13	52.7884	0.482407	0.0663964	Human adenovirus E		Q6QPH9	Q6QPH9_197_61583_6_32378885	L2	197
Q6QPH9_197_61583	6	32378886	T	TG	TSBP1	rs9268438	0.279213	2.33721e-12	49.1783	0.468252	0.0667718	Human adenovirus E		Q6QPH9	Q6QPH9_197_61583_6_32378886	L2	197
Q6QPH9_197_61583	6	32378924	G	A	TSBP1	rs9268439	0.304494	4.18267e-14	57.0808	0.490489	0.0649209	Human adenovirus E		Q6QPH9	Q6QPH9_197_61583_6_32378924	L2	197
Q6QPH9_197_61583	6	32379017	A	C	TSBP1	rs1980495	0.304494	4.18267e-14	57.0808	0.490489	0.0649209	Human adenovirus E		Q6QPH9	Q6QPH9_197_61583_6_32379017	L2	197
Q6QPH9_197_61583	6	32379239	A	G	TSBP1	rs1980494	0.304494	4.18267e-14	57.0808	0.490489	0.0649209	Human adenovirus E		Q6QPH9	Q6QPH9_197_61583_6_32379239	L2	197
Q6QPH9_197_61583	6	32379503	C	T	TSBP1	rs8180659	0.304494	4.18267e-14	57.0808	0.490489	0.0649209	Human adenovirus E		Q6QPH9	Q6QPH9_197_61583_6_32379503	L2	197
Q6QPH9_197_61583	6	32379713	C	T	TSBP1	rs8180664	0.304494	4.18267e-14	57.0808	0.490489	0.0649209	Human adenovirus E		Q6QPH9	Q6QPH9_197_61583_6_32379713	L2	197
Q6QPH9_197_61583	6	32379755	C	T	TSBP1	rs8180673	0.286517	4.08212e-13	52.6033	0.478256	0.0659408	Human adenovirus E		Q6QPH9	Q6QPH9_197_61583_6_32379755	L2	197
Q6QPH9_197_61583	6	32379756	A	G	TSBP1	rs8180672	0.286517	1.02714e-12	50.7916	0.471562	0.0661672	Human adenovirus E		Q6QPH9	Q6QPH9_197_61583_6_32379756	L2	197
Q6QPH9_197_61583	6	32379972	A	G	TSBP1	rs9268446	0.304494	4.18267e-14	57.0808	0.490489	0.0649209	Human adenovirus E		Q6QPH9	Q6QPH9_197_61583_6_32379972	L2	197
Q6QPH9_197_61583	6	32380054	T	C	TSBP1	rs9268447	0.304494	4.18267e-14	57.0808	0.490489	0.0649209	Human adenovirus E		Q6QPH9	Q6QPH9_197_61583_6_32380054	L2	197
Q6QPH9_197_61583	6	32380120	C	T	TSBP1	rs2395155	0.304494	4.18267e-14	57.0808	0.490489	0.0649209	Human adenovirus E		Q6QPH9	Q6QPH9_197_61583_6_32380120	L2	197
Q6QPH9_197_61583	6	32380321	C	A	TSBP1	rs2395156	0.304494	4.18267e-14	57.0808	0.490489	0.0649209	Human adenovirus E		Q6QPH9	Q6QPH9_197_61583_6_32380321	L2	197
Q6QPH9_197_61583	6	32380368	A	G	TSBP1	rs2395157	0.304494	4.18267e-14	57.0808	0.490489	0.0649209	Human adenovirus E		Q6QPH9	Q6QPH9_197_61583_6_32380368	L2	197
Q6QPH9_197_61583	6	32380686	C	G	TSBP1	rs9268448	0.298876	2.58756e-14	58.0254	0.494394	0.064903	Human adenovirus E		Q6QPH9	Q6QPH9_197_61583_6_32380686	L2	197
Q6QPH9_197_61583	6	32380690	G	A	TSBP1	rs9268449	0.3	1.36652e-14	59.2815	0.502064	0.0652077	Human adenovirus E		Q6QPH9	Q6QPH9_197_61583_6_32380690	L2	197
Q6QPH9_197_61583	6	32380913	G	A	TSBP1	rs9268450	0.304494	4.18267e-14	57.0808	0.490489	0.0649209	Human adenovirus E		Q6QPH9	Q6QPH9_197_61583_6_32380913	L2	197
Q6QPH9_197_61583	6	32381309	T	C	TSBP1	rs9268451	0.223596	1.21974e-11	45.9393	0.497123	0.0733451	Human adenovirus E		Q6QPH9	Q6QPH9_197_61583_6_32381309	L2	197
Q6QPH9_197_61583	6	32381717	A	G	TSBP1	rs9268452	0.304494	4.18267e-14	57.0808	0.490489	0.0649209	Human adenovirus E		Q6QPH9	Q6QPH9_197_61583_6_32381717	L2	197
Q6QPH9_197_61583	6	32381794	T	C	TSBP1	rs9268453	0.305618	9.69619e-15	59.9568	0.502204	0.0648576	Human adenovirus E		Q6QPH9	Q6QPH9_197_61583_6_32381794	L2	197
Q6QPH9_197_61583	6	32381934	A	G	TSBP1	rs9268454	0.304494	4.18267e-14	57.0808	0.490489	0.0649209	Human adenovirus E		Q6QPH9	Q6QPH9_197_61583_6_32381934	L2	197
Q6QPH9_197_61583	6	32381995	C	T	TSBP1	rs9268455	0.223596	1.21974e-11	45.9393	0.497123	0.0733451	Human adenovirus E		Q6QPH9	Q6QPH9_197_61583_6_32381995	L2	197
Q6QPH9_197_61583	6	32382169	C	A	TSBP1	rs9268456	0.304494	4.18267e-14	57.0808	0.490489	0.0649209	Human adenovirus E		Q6QPH9	Q6QPH9_197_61583_6_32382169	L2	197
Q6QPH9_197_61583	6	32382259	A	G	TSBP1	rs9268457	0.304494	4.18267e-14	57.0808	0.490489	0.0649209	Human adenovirus E		Q6QPH9	Q6QPH9_197_61583_6_32382259	L2	197
Q6QPH9_197_61583	6	32382607	C	A	TSBP1	rs9268458	0.312921	1.83101e-16	67.7767	0.526935	0.0640054	Human adenovirus E		Q6QPH9	Q6QPH9_197_61583_6_32382607	L2	197
Q6QPH9_197_61583	6	32382999	G	A	BTNL2	rs9268459	0.304494	4.18267e-14	57.0808	0.490489	0.0649209	Human adenovirus E		Q6QPH9	Q6QPH9_197_61583_6_32382999	L2	197
Q6QPH9_197_61583	6	32384124	C	A	BTNL2	rs9268461	0.304494	4.18267e-14	57.0808	0.490489	0.0649209	Human adenovirus E		Q6QPH9	Q6QPH9_197_61583_6_32384124	L2	197
Q6QPH9_197_61583	6	32384214	C	A	BTNL2	rs9268462	0.304494	4.18267e-14	57.0808	0.490489	0.0649209	Human adenovirus E		Q6QPH9	Q6QPH9_197_61583_6_32384214	L2	197
Q6QPH9_197_61583	6	32389388	T	C	BTNL2	rs9268474	0.304494	1.47923e-13	54.5975	0.480289	0.0650005	Human adenovirus E		Q6QPH9	Q6QPH9_197_61583_6_32389388	L2	197
Q6QPH9_197_61583	6	32390454	C	T	BTNL2	rs9268475	0.303933	7.09982e-14	56.0404	0.487281	0.0650923	Human adenovirus E		Q6QPH9	Q6QPH9_197_61583_6_32390454	L2	197
Q6QPH9_197_61583	6	32391344	G	A	BTNL2	rs9268477	0.303933	7.09982e-14	56.0404	0.487281	0.0650923	Human adenovirus E		Q6QPH9	Q6QPH9_197_61583_6_32391344	L2	197
Q6QPH9_197_61583	6	32392481	G	A	BTNL2	rs9268478	0.30618	1.37336e-13	54.7435	0.480079	0.0648854	Human adenovirus E		Q6QPH9	Q6QPH9_197_61583_6_32392481	L2	197
Q6QPH9_197_61583	6	32396067	C	T	BTNL2	rs9268480	0.304494	4.18267e-14	57.0808	0.490489	0.0649209	Human adenovirus E		Q6QPH9	Q6QPH9_197_61583_6_32396067	L2	197
Q6QPH9_197_61583	6	32396579	A	G	BTNL2	rs9268481	0.304494	4.18267e-14	57.0808	0.490489	0.0649209	Human adenovirus E		Q6QPH9	Q6QPH9_197_61583_6_32396579	L2	197
Q6QPH9_197_61583	6	32397114	GCA	G	BTNL2	NA	0.304494	4.18267e-14	57.0808	0.490489	0.0649209	Human adenovirus E		Q6QPH9	Q6QPH9_197_61583_6_32397114	L2	197
Q6QPH9_197_61583	6	32399945	A	G	BTNL2	rs2294880	0.304494	4.18267e-14	57.0808	0.490489	0.0649209	Human adenovirus E		Q6QPH9	Q6QPH9_197_61583_6_32399945	L2	197
Q6QPH9_197_61583	6	32400000	A	T	BTNL2	rs9268482	0.304494	4.18267e-14	57.0808	0.490489	0.0649209	Human adenovirus E		Q6QPH9	Q6QPH9_197_61583_6_32400000	L2	197
Q6QPH9_197_61583	6	32400070	T	C	BTNL2	rs3817966	0.309551	4.4943e-15	61.4705	0.50646	0.0645969	Human adenovirus E		Q6QPH9	Q6QPH9_197_61583_6_32400070	L2	197
Q6QPH9_197_61583	6	32400310	T	C	BTNL2	rs3817963	0.309551	4.4943e-15	61.4705	0.50646	0.0645969	Human adenovirus E		Q6QPH9	Q6QPH9_197_61583_6_32400310	L2	197
Q6QPH9_197_61583	6	32400537	C	A	BTNL2	rs3817962	0.304494	4.18267e-14	57.0808	0.490489	0.0649209	Human adenovirus E		Q6QPH9	Q6QPH9_197_61583_6_32400537	L2	197
Q6QPH9_197_61583	6	32402839	T	C	BTNL2	rs2076525	0.305618	1.49493e-14	59.1048	0.496406	0.0645693	Human adenovirus E		Q6QPH9	Q6QPH9_197_61583_6_32402839	L2	197
Q6QPH9_197_61583	6	32402907	A	G	BTNL2	rs2076524	0.305618	1.49493e-14	59.1048	0.496406	0.0645693	Human adenovirus E		Q6QPH9	Q6QPH9_197_61583_6_32402907	L2	197
Q6QPH9_197_61583	6	32403058	T	C	BTNL2	rs2076523	0.392697	6.25148e-11	42.7402	0.40719	0.0622844	Human adenovirus E		Q6QPH9	Q6QPH9_197_61583_6_32403058	L2	197
Q6QPH9_197_61583	6	32403402	G	C	BTNL2	rs2076522	0.305618	1.49493e-14	59.1048	0.496406	0.0645693	Human adenovirus E		Q6QPH9	Q6QPH9_197_61583_6_32403402	L2	197
Q6QPH9_197_61583	6	32403492	C	T	BTNL2	rs2076520	0.305618	1.49493e-14	59.1048	0.496406	0.0645693	Human adenovirus E		Q6QPH9	Q6QPH9_197_61583_6_32403492	L2	197
Q6QPH9_197_61583	6	32403842	A	G	BTNL2	rs3793126	0.308427	2.84273e-13	53.314	0.467889	0.0640799	Human adenovirus E		Q6QPH9	Q6QPH9_197_61583_6_32403842	L2	197
Q6QPH9_197_61583	6	32404138	C	T	BTNL2	rs3793127	0.224719	4.63095e-12	47.8373	0.503499	0.0727973	Human adenovirus E		Q6QPH9	Q6QPH9_197_61583_6_32404138	L2	197
Q6QPH9_197_61583	6	32405815	T	TG	BTNL2	NA	0.328652	7.17967e-15	60.5483	0.496267	0.063777	Human adenovirus E		Q6QPH9	Q6QPH9_197_61583_6_32405815	L2	197
Q6QPH9_197_61583	6	32405921	G	T	BTNL2	rs3806156	0.392697	6.25148e-11	42.7402	0.40719	0.0622844	Human adenovirus E		Q6QPH9	Q6QPH9_197_61583_6_32405921	L2	197
Q6QPH9_197_61583	6	32406354	C	G	BTNL2	rs9268491	0.305618	1.49493e-14	59.1048	0.496406	0.0645693	Human adenovirus E		Q6QPH9	Q6QPH9_197_61583_6_32406354	L2	197
Q6QPH9_197_61583	6	32406845	A	T	BTNL2	rs3763307	0.305618	1.49493e-14	59.1048	0.496406	0.0645693	Human adenovirus E		Q6QPH9	Q6QPH9_197_61583_6_32406845	L2	197
Q6QPH9_197_61583	6	32407503	C	G	BTNL2	rs9268492	0.329213	5.93468e-11	42.8419	0.41567	0.0635059	Human adenovirus E		Q6QPH9	Q6QPH9_197_61583_6_32407503	L2	197
Q6QPH9_197_61583	6	32407553	G	A	BTNL2	rs9268493	0.329213	5.93468e-11	42.8419	0.41567	0.0635059	Human adenovirus E		Q6QPH9	Q6QPH9_197_61583_6_32407553	L2	197
Q6QPH9_197_61583	6	32407575	A	C	BTNL2	rs9268494	0.33427	8.60711e-12	46.6224	0.432199	0.0632976	Human adenovirus E		Q6QPH9	Q6QPH9_197_61583_6_32407575	L2	197
Q6QPH9_197_61583	6	32407594	A	T	BTNL2	rs9268495	0.33427	8.60711e-12	46.6224	0.432199	0.0632976	Human adenovirus E		Q6QPH9	Q6QPH9_197_61583_6_32407594	L2	197
Q6QPH9_197_61583	6	32407597	G	A	BTNL2	rs9268496	0.33427	8.60711e-12	46.6224	0.432199	0.0632976	Human adenovirus E		Q6QPH9	Q6QPH9_197_61583_6_32407597	L2	197
Q6QPH9_197_61583	6	32407647	G	A	BTNL2	rs9268497	0.33427	8.60711e-12	46.6224	0.432199	0.0632976	Human adenovirus E		Q6QPH9	Q6QPH9_197_61583_6_32407647	L2	197
Q6QPH9_197_61583	6	32407869	AAC	A	BTNL2	NA	0.325281	1.48972e-12	50.0619	0.447629	0.0632652	Human adenovirus E		Q6QPH9	Q6QPH9_197_61583_6_32407869	L2	197
Q6QPH9_197_61583	6	32407918	G	A	BTNL2	rs9268499	0.325281	1.48972e-12	50.0619	0.447629	0.0632652	Human adenovirus E		Q6QPH9	Q6QPH9_197_61583_6_32407918	L2	197
Q6QPH9_197_61583	6	32408196	C	A	BTNL2	rs3763309	0.224719	4.63095e-12	47.8373	0.503499	0.0727973	Human adenovirus E		Q6QPH9	Q6QPH9_197_61583_6_32408196	L2	197
Q6QPH9_197_61583	6	32408399	C	T	BTNL2	rs3763311	0.320225	1.08672e-11	46.1655	0.431499	0.063507	Human adenovirus E		Q6QPH9	Q6QPH9_197_61583_6_32408399	L2	197
Q6QPH9_197_61583	6	32408571	G	A	BTNL2	rs3763312	0.224719	4.63095e-12	47.8373	0.503499	0.0727973	Human adenovirus E		Q6QPH9	Q6QPH9_197_61583_6_32408571	L2	197
Q6QPH9_197_61583	6	32408969	C	T	BTNL2	rs3763316	0.303371	1.07387e-14	59.7558	0.500939	0.064803	Human adenovirus E		Q6QPH9	Q6QPH9_197_61583_6_32408969	L2	197
Q6QPH9_197_61583	6	32411168	T	A	BTNL2	rs9268514	0.305618	1.49493e-14	59.1048	0.496406	0.0645693	Human adenovirus E		Q6QPH9	Q6QPH9_197_61583_6_32411168	L2	197
Q6QPH9_197_61583	6	32411712	C	T	BTNL2	rs9268516	0.311236	1.88993e-13	54.116	0.466322	0.0633903	Human adenovirus E		Q6QPH9	Q6QPH9_197_61583_6_32411712	L2	197
Q6QPH9_197_61583	6	32413597	G	C	BTNL2	rs9268521	0.228652	9.88558e-11	41.844	0.470244	0.0726954	Human adenovirus E		Q6QPH9	Q6QPH9_197_61583_6_32413597	L2	197
Q6QPH9_197_61583	6	32413666	A	T	BTNL2	rs9268522	0.22809	1.72174e-11	45.2641	0.488287	0.0725768	Human adenovirus E		Q6QPH9	Q6QPH9_197_61583_6_32413666	L2	197
Q6QPH9_197_61583	6	32414162	T	C	BTNL2	rs743862	0.293258	3.05891e-11	44.1388	-0.453984	0.0683329	Human adenovirus E		Q6QPH9	Q6QPH9_197_61583_6_32414162	L2	197
Q6QPH9_197_61583	6	32419596	GGAAA	G	BTNL2	NA	0.216292	9.92136e-12	46.3439	0.505168	0.074206	Human adenovirus E		Q6QPH9	Q6QPH9_197_61583_6_32419596	L2	197
Q6QPH9_197_61583	6	32420032	T	C	BTNL2	rs2395163	0.214607	1.86866e-11	45.1038	0.500488	0.0745224	Human adenovirus E		Q6QPH9	Q6QPH9_197_61583_6_32420032	L2	197
Q6QPH9_197_61583	6	32428058	A	G	HLA-DRA	rs3129844	0.260674	9.39904e-11	41.9426	-0.459734	0.0709869	Human adenovirus E		Q6QPH9	Q6QPH9_197_61583_6_32428058	L2	197
Q6QPH9_197_61583	6	32428500	A	G	HLA-DRA	rs3129845	0.26236	5.68151e-11	42.9272	-0.462157	0.0705381	Human adenovirus E		Q6QPH9	Q6QPH9_197_61583_6_32428500	L2	197
Q6QPH9_197_61583	6	32428536	C	T	HLA-DRA	rs3135343	0.26236	5.68151e-11	42.9272	-0.462157	0.0705381	Human adenovirus E		Q6QPH9	Q6QPH9_197_61583_6_32428536	L2	197
Q6QPH9_197_61583	6	32428698	A	G	HLA-DRA	rs3129846	0.26236	5.68151e-11	42.9272	-0.462157	0.0705381	Human adenovirus E		Q6QPH9	Q6QPH9_197_61583_6_32428698	L2	197
Q6QPH9_197_61583	6	32428729	A	G	HLA-DRA	rs3129847	0.260674	9.39904e-11	41.9426	-0.459734	0.0709869	Human adenovirus E		Q6QPH9	Q6QPH9_197_61583_6_32428729	L2	197
Q6QPH9_197_61583	6	32428838	G	T	HLA-DRA	rs3135342	0.260674	9.39904e-11	41.9426	-0.459734	0.0709869	Human adenovirus E		Q6QPH9	Q6QPH9_197_61583_6_32428838	L2	197
Q6QPH9_197_61583	6	32429153	G	A	HLA-DRA	rs9268581	0.217416	8.79033e-12	46.5811	0.506253	0.0741759	Human adenovirus E		Q6QPH9	Q6QPH9_197_61583_6_32429153	L2	197
Q6QPH9_197_61583	6	32429272	G	A	HLA-DRA	rs3129848	0.260674	9.39904e-11	41.9426	-0.459734	0.0709869	Human adenovirus E		Q6QPH9	Q6QPH9_197_61583_6_32429272	L2	197
Q6QPH9_197_61583	6	32429935	A	C	HLA-DRA	rs3129851	0.260674	9.39904e-11	41.9426	-0.459734	0.0709869	Human adenovirus E		Q6QPH9	Q6QPH9_197_61583_6_32429935	L2	197
Q6QPH9_197_61583	6	32430871	G	A	HLA-DRA	rs3129853	0.260674	9.39904e-11	41.9426	-0.459734	0.0709869	Human adenovirus E		Q6QPH9	Q6QPH9_197_61583_6_32430871	L2	197
Q6QPH9_197_61583	6	32431095	T	G	HLA-DRA	rs3135340	0.260674	9.39904e-11	41.9426	-0.459734	0.0709869	Human adenovirus E		Q6QPH9	Q6QPH9_197_61583_6_32431095	L2	197
Q6QPH9_197_61583	6	32431198	C	T	HLA-DRA	rs4988822	0.260674	9.39904e-11	41.9426	-0.459734	0.0709869	Human adenovirus E		Q6QPH9	Q6QPH9_197_61583_6_32431198	L2	197
Q6QPH9_197_61583	6	32431245	A	G	HLA-DRA	rs4988821	0.260674	9.39904e-11	41.9426	-0.459734	0.0709869	Human adenovirus E		Q6QPH9	Q6QPH9_197_61583_6_32431245	L2	197
Q6QPH9_197_61583	6	32431381	C	T	HLA-DRA	rs4988820	0.259551	6.18304e-11	42.7617	-0.463998	0.0709559	Human adenovirus E		Q6QPH9	Q6QPH9_197_61583_6_32431381	L2	197
Q6QPH9_197_61583	6	32431484	C	G	HLA-DRA	rs3135339	0.260674	9.39904e-11	41.9426	-0.459734	0.0709869	Human adenovirus E		Q6QPH9	Q6QPH9_197_61583_6_32431484	L2	197
Q6QPH9_197_61583	6	32432008	A	G	HLA-DRA	rs3129857	0.260674	9.39904e-11	41.9426	-0.459734	0.0709869	Human adenovirus E		Q6QPH9	Q6QPH9_197_61583_6_32432008	L2	197
Q6QPH9_197_61583	6	32432065	T	C	HLA-DRA	rs2395172	0.260674	9.39904e-11	41.9426	-0.459734	0.0709869	Human adenovirus E		Q6QPH9	Q6QPH9_197_61583_6_32432065	L2	197
Q6QPH9_197_61583	6	32432743	G	A	HLA-DRA	rs3129858	0.260674	9.39904e-11	41.9426	-0.459734	0.0709869	Human adenovirus E		Q6QPH9	Q6QPH9_197_61583_6_32432743	L2	197
Q6QPH9_197_61583	6	32433757	C	T	HLA-DRA	rs3135337	0.260674	9.39904e-11	41.9426	-0.459734	0.0709869	Human adenovirus E		Q6QPH9	Q6QPH9_197_61583_6_32433757	L2	197
Q6QPH9_197_61583	6	32435001	T	G	HLA-DRA	rs9268614	0.217416	8.79033e-12	46.5811	0.506253	0.0741759	Human adenovirus E		Q6QPH9	Q6QPH9_197_61583_6_32435001	L2	197
Q6QPH9_197_61583	6	32435463	G	GT	HLA-DRA	rs966789118	0.260674	9.39904e-11	41.9426	-0.459734	0.0709869	Human adenovirus E		Q6QPH9	Q6QPH9_197_61583_6_32435463	L2	197
Q6QPH9_197_61583	6	32435878	T	G	HLA-DRA	rs983561	0.260674	9.39904e-11	41.9426	-0.459734	0.0709869	Human adenovirus E		Q6QPH9	Q6QPH9_197_61583_6_32435878	L2	197
Q6QPH9_197_61583	6	32436157	C	T	HLA-DRA	rs3135398	0.260674	9.39904e-11	41.9426	-0.459734	0.0709869	Human adenovirus E		Q6QPH9	Q6QPH9_197_61583_6_32436157	L2	197
Q6QPH9_197_61583	6	32436266	A	G	HLA-DRA	rs3129864	0.260674	9.39904e-11	41.9426	-0.459734	0.0709869	Human adenovirus E		Q6QPH9	Q6QPH9_197_61583_6_32436266	L2	197
Q6QPH9_197_61583	6	32436358	A	G	HLA-DRA	rs5000563	0.260674	9.39904e-11	41.9426	-0.459734	0.0709869	Human adenovirus E		Q6QPH9	Q6QPH9_197_61583_6_32436358	L2	197
Q6QPH9_197_61583	6	32436436	C	T	HLA-DRA	rs3135396	0.260674	9.39904e-11	41.9426	-0.459734	0.0709869	Human adenovirus E		Q6QPH9	Q6QPH9_197_61583_6_32436436	L2	197
Q6QPH9_197_61583	6	32437101	T	G	HLA-DRA	rs2395174	0.260674	9.39904e-11	41.9426	-0.459734	0.0709869	Human adenovirus E		Q6QPH9	Q6QPH9_197_61583_6_32437101	L2	197
Q6QPH9_197_61583	6	32437285	G	T	HLA-DRA	rs2395176	0.260674	9.39904e-11	41.9426	-0.459734	0.0709869	Human adenovirus E		Q6QPH9	Q6QPH9_197_61583_6_32437285	L2	197
Q6QPH9_197_61583	6	32437299	G	C	HLA-DRA	rs2395177	0.260674	9.39904e-11	41.9426	-0.459734	0.0709869	Human adenovirus E		Q6QPH9	Q6QPH9_197_61583_6_32437299	L2	197
Q6QPH9_197_61583	6	32438044	T	C	HLA-DRA	rs9268627	0.217416	8.79033e-12	46.5811	0.506253	0.0741759	Human adenovirus E		Q6QPH9	Q6QPH9_197_61583_6_32438044	L2	197
Q6QPH9_197_61583	6	32438323	C	T	HLA-DRA	rs3129870	0.259551	1.02432e-10	41.7745	-0.460072	0.071182	Human adenovirus E		Q6QPH9	Q6QPH9_197_61583_6_32438323	L2	197
Q6QPH9_197_61583	6	32438635	C	G	HLA-DRA	rs9268632	0.260674	9.39904e-11	41.9426	-0.459734	0.0709869	Human adenovirus E		Q6QPH9	Q6QPH9_197_61583_6_32438635	L2	197
Q6QPH9_197_61583	6	32439110	C	T	HLA-DRA	rs9268641	0.260674	9.39904e-11	41.9426	-0.459734	0.0709869	Human adenovirus E		Q6QPH9	Q6QPH9_197_61583_6_32439110	L2	197
Q6QPH9_197_61583	6	32439376	A	T	HLA-DRA	rs3129872	0.260674	9.39904e-11	41.9426	-0.459734	0.0709869	Human adenovirus E		Q6QPH9	Q6QPH9_197_61583_6_32439376	L2	197
Q6QPH9_197_61583	6	32439525	A	G	HLA-DRA	rs2395179	0.26236	5.68151e-11	42.9272	-0.462157	0.0705381	Human adenovirus E		Q6QPH9	Q6QPH9_197_61583_6_32439525	L2	197
Q6QPH9_197_61583	6	32439533	T	G	HLA-DRA	rs2395180	0.26236	5.68151e-11	42.9272	-0.462157	0.0705381	Human adenovirus E		Q6QPH9	Q6QPH9_197_61583_6_32439533	L2	197
Q6QPH9_197_61583	6	32439627	G	C	HLA-DRA	rs2395181	0.26236	5.68151e-11	42.9272	-0.462157	0.0705381	Human adenovirus E		Q6QPH9	Q6QPH9_197_61583_6_32439627	L2	197
Q6QPH9_197_61583	6	32439656	G	C	HLA-DRA	rs3129873	0.260674	9.39904e-11	41.9426	-0.459734	0.0709869	Human adenovirus E		Q6QPH9	Q6QPH9_197_61583_6_32439656	L2	197
Q6QPH9_197_61583	6	32439663	T	C	HLA-DRA	rs3129874	0.260674	9.39904e-11	41.9426	-0.459734	0.0709869	Human adenovirus E		Q6QPH9	Q6QPH9_197_61583_6_32439663	L2	197
Q6QPH9_197_61583	6	32439691	T	C	HLA-DRA	rs3129875	0.26236	5.68151e-11	42.9272	-0.462157	0.0705381	Human adenovirus E		Q6QPH9	Q6QPH9_197_61583_6_32439691	L2	197
Q6QPH9_197_61583	6	32440820	G	A	HLA-DRA	rs3129877	0.264607	1.14498e-10	41.5568	-0.455179	0.0706092	Human adenovirus E		Q6QPH9	Q6QPH9_197_61583_6_32440820	L2	197
Q6QPH9_197_61583	6	32441465	C	A	HLA-DRA	rs3135392	0.336517	5.00639e-13	52.2024	-0.467849	0.0647531	Human adenovirus E		Q6QPH9	Q6QPH9_197_61583_6_32441465	L2	197
Q6QPH9_197_61583	6	32441707	C	T	HLA-DRA	rs3129881	0.260674	1.23533e-10	41.4083	-0.456921	0.0710065	Human adenovirus E		Q6QPH9	Q6QPH9_197_61583_6_32441707	L2	197
Q6QPH9_197_61583	6	32455622	A	G	HLA-DRA	rs9268805	0.374157	7.29612e-13	51.4629	-0.457001	0.0637045	Human adenovirus E		Q6QPH9	Q6QPH9_197_61583_6_32455622	L2	197
Q6QPH9_197_61583	6	32460285	C	T	HLA-DRA	rs9268833	0.289888	2.25742e-14	58.2939	0.503473	0.0659424	Human adenovirus E		Q6QPH9	Q6QPH9_197_61583_6_32460285	L2	197
Q6QPH9_197_61583	6	32460302	C	A	HLA-DRA	rs9268834	0.290449	3.74381e-14	57.2988	0.499494	0.0659868	Human adenovirus E		Q6QPH9	Q6QPH9_197_61583_6_32460302	L2	197
Q6QPH9_197_61583	6	32460338	G	A	HLA-DRA	rs9268835	0.290449	3.74381e-14	57.2988	0.499494	0.0659868	Human adenovirus E		Q6QPH9	Q6QPH9_197_61583_6_32460338	L2	197
Q6QPH9_197_61583	6	32460938	G	A	HLA-DRA	rs9268838	0.289888	2.25742e-14	58.2939	0.503473	0.0659424	Human adenovirus E		Q6QPH9	Q6QPH9_197_61583_6_32460938	L2	197
Q6QPH9_197_61583	6	32461376	A	G	HLA-DRA	rs9268844	0.191573	2.37211e-14	58.1964	0.593096	0.0777459	Human adenovirus E		Q6QPH9	Q6QPH9_197_61583_6_32461376	L2	197
Q6QPH9_197_61583	6	32461468	C	G	HLA-DRA	rs9268846	0.326966	5.87944e-11	42.8602	0.427335	0.0652741	Human adenovirus E		Q6QPH9	Q6QPH9_197_61583_6_32461468	L2	197
Q6QPH9_197_61583	6	32461550	C	T	HLA-DRA	rs9268849	0.312921	1.31935e-11	45.7855	0.442309	0.0653675	Human adenovirus E		Q6QPH9	Q6QPH9_197_61583_6_32461550	L2	197
Q6QPH9_197_61583	6	32461866	T	C	HLA-DRA	rs9268853	0.311236	9.04789e-12	46.5245	0.446523	0.0654641	Human adenovirus E		Q6QPH9	Q6QPH9_197_61583_6_32461866	L2	197
Q6QPH9_197_61583	6	32461981	T	C	HLA-DRA	rs9268858	0.311236	9.04789e-12	46.5245	0.446523	0.0654641	Human adenovirus E		Q6QPH9	Q6QPH9_197_61583_6_32461981	L2	197
Q6QPH9_197_61583	6	32462048	C	T	HLA-DRA	rs9268860	0.311236	9.04789e-12	46.5245	0.446523	0.0654641	Human adenovirus E		Q6QPH9	Q6QPH9_197_61583_6_32462048	L2	197
Q6QPH9_197_61583	6	32462549	T	A	HLA-DRA	rs9268864	0.311236	9.04789e-12	46.5245	0.446523	0.0654641	Human adenovirus E		Q6QPH9	Q6QPH9_197_61583_6_32462549	L2	197
Q6QPH9_197_61583	6	32463347	G	A	HLA-DRA	rs7747529	0.310674	1.15764e-11	46.0417	0.445252	0.0656191	Human adenovirus E		Q6QPH9	Q6QPH9_197_61583_6_32463347	L2	197
Q6QPH9_197_61583	6	32463863	T	A	HLA-DRA	rs9268884	0.310674	1.15764e-11	46.0417	0.445252	0.0656191	Human adenovirus E		Q6QPH9	Q6QPH9_197_61583_6_32463863	L2	197
Q6QPH9_197_61583	6	32464109	A	G	HLA-DRA	rs9268889	0.311236	2.17332e-11	44.808	0.439523	0.0656605	Human adenovirus E		Q6QPH9	Q6QPH9_197_61583_6_32464109	L2	197
Q6QPH9_197_61583	6	32464300	G	C	HLA-DRA	rs9268905	0.310674	1.15764e-11	46.0417	0.445252	0.0656191	Human adenovirus E		Q6QPH9	Q6QPH9_197_61583_6_32464300	L2	197
Q6QPH9_197_61583	6	32464404	A	G	HLA-DRA	rs9268906	0.310674	1.15764e-11	46.0417	0.445252	0.0656191	Human adenovirus E		Q6QPH9	Q6QPH9_197_61583_6_32464404	L2	197
Q6QPH9_197_61583	6	32465058	C	T	HLA-DRA	rs9268923	0.310674	1.15764e-11	46.0417	0.445252	0.0656191	Human adenovirus E		Q6QPH9	Q6QPH9_197_61583_6_32465058	L2	197
Q6QPH9_197_61583	6	32465215	A	AT	HLA-DRA	NA	0.310674	1.15764e-11	46.0417	0.445252	0.0656191	Human adenovirus E		Q6QPH9	Q6QPH9_197_61583_6_32465215	L2	197
Q6QPH9_197_61583	6	32465290	A	G	HLA-DRA	rs9268926	0.186517	3.54002e-14	57.4089	0.596217	0.0786892	Human adenovirus E		Q6QPH9	Q6QPH9_197_61583_6_32465290	L2	197
Q6QPH9_197_61583	6	32465390	G	T	HLA-DRA	rs2395185	0.310674	1.15764e-11	46.0417	0.445252	0.0656191	Human adenovirus E		Q6QPH9	Q6QPH9_197_61583_6_32465390	L2	197
Q6QPH9_197_61583	6	32465415	C	G	HLA-DRA	rs2395186	0.310674	1.15764e-11	46.0417	0.445252	0.0656191	Human adenovirus E		Q6QPH9	Q6QPH9_197_61583_6_32465415	L2	197
Q6QPH9_197_61583	6	32466463	G	A	HLA-DRA	rs9268965	0.313483	6.8014e-12	47.0838	0.448511	0.0653637	Human adenovirus E		Q6QPH9	Q6QPH9_197_61583_6_32466463	L2	197
Q6QPH9_197_61583	6	32466572	C	T	HLA-DRA	rs9268969	0.310674	1.15764e-11	46.0417	0.445252	0.0656191	Human adenovirus E		Q6QPH9	Q6QPH9_197_61583_6_32466572	L2	197
Q6QPH9_197_61583	6	32466584	C	A	HLA-DRA	rs9268970	0.310674	1.15764e-11	46.0417	0.445252	0.0656191	Human adenovirus E		Q6QPH9	Q6QPH9_197_61583_6_32466584	L2	197
Q6QPH9_197_61583	6	32467073	G	C	HLA-DRA	rs9391781	0.310674	1.15764e-11	46.0417	0.445252	0.0656191	Human adenovirus E		Q6QPH9	Q6QPH9_197_61583_6_32467073	L2	197
Q6QPH9_197_61583	6	32470382	C	T	HLA-DRA	rs9368725	0.299438	6.68191e-11	42.6099	0.431367	0.0660832	Human adenovirus E		Q6QPH9	Q6QPH9_197_61583_6_32470382	L2	197
Q6QPH9_197_61583	6	32470521	A	G	HLA-DRA	rs9380306	0.311236	1.64613e-11	45.3521	0.441148	0.0655068	Human adenovirus E		Q6QPH9	Q6QPH9_197_61583_6_32470521	L2	197
Q6QPH9_197_61583	6	32470765	T	C	HLA-DRA	rs9368726	0.310674	1.15764e-11	46.0417	0.445252	0.0656191	Human adenovirus E		Q6QPH9	Q6QPH9_197_61583_6_32470765	L2	197
Q6QPH9_197_61583	6	32470871	C	T	HLA-DRA	rs9405108	0.310674	1.15764e-11	46.0417	0.445252	0.0656191	Human adenovirus E		Q6QPH9	Q6QPH9_197_61583_6_32470871	L2	197
Q6QPH9_197_61583	6	32471090	G	T	HLA-DRA	rs9391877	0.310674	1.15764e-11	46.0417	0.445252	0.0656191	Human adenovirus E		Q6QPH9	Q6QPH9_197_61583_6_32471090	L2	197
Q6QPH9_197_61583	6	32471252	T	C	HLA-DRA	rs9405109	0.310112	7.58678e-12	46.8697	0.448861	0.065564	Human adenovirus E		Q6QPH9	Q6QPH9_197_61583_6_32471252	L2	197
Q6QPH9_197_61583	6	32471331	A	C	HLA-DRA	rs9405110	0.30618	7.72783e-11	42.3255	0.428975	0.0659373	Human adenovirus E		Q6QPH9	Q6QPH9_197_61583_6_32471331	L2	197
Q6QPH9_197_61583	6	32472051	G	A	HLA-DRA	rs9286790	0.310674	1.15764e-11	46.0417	0.445252	0.0656191	Human adenovirus E		Q6QPH9	Q6QPH9_197_61583_6_32472051	L2	197
Q6QPH9_197_61583	6	32473231	C	T	HLA-DRA	rs9348886	0.311236	1.32087e-11	45.7833	0.444258	0.0656571	Human adenovirus E		Q6QPH9	Q6QPH9_197_61583_6_32473231	L2	197
Q6QPH9_197_61583	6	32473373	C	T	HLA-DRA	rs12215261	0.31236	2.89095e-11	44.2494	0.437445	0.0657612	Human adenovirus E		Q6QPH9	Q6QPH9_197_61583_6_32473373	L2	197
Q6QPH9_197_61583	6	32473499	C	T	HLA-DRA	rs12215313	0.292135	4.04727e-11	43.5909	0.44368	0.0672005	Human adenovirus E		Q6QPH9	Q6QPH9_197_61583_6_32473499	L2	197
Q6QPH9_197_61583	6	32477823	G	A	HLA-DRA	rs9405112	0.311798	1.86884e-11	45.1036	0.441256	0.0657029	Human adenovirus E		Q6QPH9	Q6QPH9_197_61583_6_32477823	L2	197
Q6QPH9_197_61583	6	32478811	G	A	HLA-DRA	rs17209950	0.314045	2.31667e-11	44.6829	0.438822	0.0656474	Human adenovirus E		Q6QPH9	Q6QPH9_197_61583_6_32478811	L2	197
Q6QPH9_197_61583	6	32579102	A	G	HLA-DRB1	rs35445101	0.299438	9.47488e-12	46.4342	0.451356	0.0662369	Human adenovirus E		Q6QPH9	Q6QPH9_197_61583_6_32579102	L2	197
Q6QPH9_197_61583	6	32591798	A	G	HLA-DRB1	rs34958241	0.166292	6.79908e-13	51.6015	0.603011	0.0839448	Human adenovirus E		Q6QPH9	Q6QPH9_197_61583_6_32591798	L2	197
Q6QPH9_197_61583	6	32591871	G	T	HLA-DRB1	rs34784936	0.161236	6.13798e-14	56.3266	0.637831	0.0849863	Human adenovirus E		Q6QPH9	Q6QPH9_197_61583_6_32591871	L2	197
Q6QPH9_197_61583	6	32592048	A	G	HLA-DRB1	rs34855541	0.162921	1.56448e-13	54.4874	0.626625	0.0848906	Human adenovirus E		Q6QPH9	Q6QPH9_197_61583_6_32592048	L2	197
Q6QPH9_197_61583	6	32592127	C	T	HLA-DRB1	rs35743245	0.16236	3.65037e-13	52.8228	0.617367	0.084944	Human adenovirus E		Q6QPH9	Q6QPH9_197_61583_6_32592127	L2	197
Q6QPH9_197_61583	6	32592669	C	T	HLA-DRB1	rs34924558	0.141011	9.15859e-13	51.0166	0.648372	0.0907754	Human adenovirus E		Q6QPH9	Q6QPH9_197_61583_6_32592669	L2	197
Q6QPH9_197_61583	6	32592678	C	T	HLA-DRB1	rs34496598	0.141573	3.33377e-13	53.001	0.660337	0.0907033	Human adenovirus E		Q6QPH9	Q6QPH9_197_61583_6_32592678	L2	197
Q6QPH9_197_61583	6	32592700	A	G	HLA-DRB1	rs34415150	0.143258	4.59066e-14	56.8978	0.680766	0.0902506	Human adenovirus E		Q6QPH9	Q6QPH9_197_61583_6_32592700	L2	197
Q6QPH9_197_61583	6	32592706	T	C	HLA-DRB1	rs34212923	0.141011	4.86187e-12	47.7419	0.623269	0.090204	Human adenovirus E		Q6QPH9	Q6QPH9_197_61583_6_32592706	L2	197
Q6QPH9_197_61583	6	32592854	C	T	HLA-DRB1	rs35118762	0.170225	2.00242e-16	67.6003	0.679316	0.0826224	Human adenovirus E		Q6QPH9	Q6QPH9_197_61583_6_32592854	L2	197
Q6QPH9_197_61583	6	32592918	G	C	HLA-DRB1	rs34928543	0.170787	6.33114e-17	69.871	0.686732	0.0821559	Human adenovirus E		Q6QPH9	Q6QPH9_197_61583_6_32592918	L2	197
Q6QPH9_197_61583	6	32592965	G	A	HLA-DRB1	rs34752364	0.161798	1.91859e-13	54.0865	0.627735	0.0853556	Human adenovirus E		Q6QPH9	Q6QPH9_197_61583_6_32592965	L2	197
Q6QPH9_197_61583	6	32592972	A	T	HLA-DRB1	rs36083025	0.162921	6.1926e-14	56.3092	0.642316	0.0855971	Human adenovirus E		Q6QPH9	Q6QPH9_197_61583_6_32592972	L2	197
Q6QPH9_197_61583	6	32593052	G	C	HLA-DRB1	rs28366297	0.297753	2.94205e-11	44.2151	0.442744	0.0665836	Human adenovirus E		Q6QPH9	Q6QPH9_197_61583_6_32593052	L2	197
Q6QPH9_197_61583	6	32593062	C	T	HLA-DRB1	rs2760976	0.170225	2.82667e-16	66.9206	0.678831	0.0829816	Human adenovirus E		Q6QPH9	Q6QPH9_197_61583_6_32593062	L2	197
Q6QPH9_197_61583	6	32593082	A	C	HLA-DRB1	rs28366298	0.299438	9.47488e-12	46.4342	0.451356	0.0662369	Human adenovirus E		Q6QPH9	Q6QPH9_197_61583_6_32593082	L2	197
Q6QPH9_197_61583	6	32593157	G	C	HLA-DRB1	rs28366302	0.291011	1.64643e-11	45.3517	0.452817	0.0672397	Human adenovirus E		Q6QPH9	Q6QPH9_197_61583_6_32593157	L2	197
Q6QPH9_197_61583	6	32593186	C	G	HLA-DRB1	rs28366303	0.292697	9.79222e-12	46.3696	0.457815	0.0672316	Human adenovirus E		Q6QPH9	Q6QPH9_197_61583_6_32593186	L2	197
Q6QPH9_197_61583	6	32593351	A	C	HLA-DRB1	rs28366310	0.280899	6.12386e-11	42.7805	0.447403	0.0684031	Human adenovirus E		Q6QPH9	Q6QPH9_197_61583_6_32593351	L2	197
Q6QPH9_197_61583	6	32593363	C	G	HLA-DRB1	rs35074855	0.152809	2.83229e-13	53.3212	0.635356	0.0870096	Human adenovirus E		Q6QPH9	Q6QPH9_197_61583_6_32593363	L2	197
Q6QPH9_197_61583	6	32593398	T	C	HLA-DRB1	rs28366312	0.287079	1.02088e-10	41.781	0.436078	0.0674644	Human adenovirus E		Q6QPH9	Q6QPH9_197_61583_6_32593398	L2	197
Q6QPH9_197_61583	6	32593409	G	A	HLA-DRB1	rs28366313	0.292697	4.31663e-11	43.4648	0.441901	0.067028	Human adenovirus E		Q6QPH9	Q6QPH9_197_61583_6_32593409	L2	197
Q6QPH9_197_61583	6	32593424	A	G	HLA-DRB1	rs28366314	0.292697	2.88692e-11	44.2521	0.445853	0.0670232	Human adenovirus E		Q6QPH9	Q6QPH9_197_61583_6_32593424	L2	197
Q6QPH9_197_61583	6	32593469	T	C	HLA-DRB1	rs28366316	0.297191	3.83086e-11	43.6984	0.44027	0.0666019	Human adenovirus E		Q6QPH9	Q6QPH9_197_61583_6_32593469	L2	197
Q6QPH9_197_61583	6	32593506	C	A	HLA-DRB1	rs35525122	0.166854	9.56068e-16	64.519	0.675838	0.0841393	Human adenovirus E		Q6QPH9	Q6QPH9_197_61583_6_32593506	L2	197
Q6QPH9_197_61583	6	32593557	C	G	HLA-DRB1	rs35265698	0.170787	2.58552e-16	67.0964	0.676072	0.082536	Human adenovirus E		Q6QPH9	Q6QPH9_197_61583_6_32593557	L2	197
Q6QPH9_197_61583	6	32593634	C	T	HLA-DRB1	rs28366317	0.298876	1.55453e-11	45.4642	0.446608	0.0662357	Human adenovirus E		Q6QPH9	Q6QPH9_197_61583_6_32593634	L2	197
Q6QPH9_197_61583	6	32593688	C	T	HLA-DRB1	rs34350244	0.164607	2.77102e-15	62.4228	0.669968	0.0847975	Human adenovirus E		Q6QPH9	Q6QPH9_197_61583_6_32593688	L2	197
Q6QPH9_197_61583	6	32593689	A	G	HLA-DRB1	rs35294087	0.163483	6.02994e-15	60.8918	0.66341	0.0850164	Human adenovirus E		Q6QPH9	Q6QPH9_197_61583_6_32593689	L2	197
Q6QPH9_197_61583	6	32593691	TA	T	HLA-DRB1	NA	0.167978	2.17599e-15	62.8988	0.661388	0.083394	Human adenovirus E		Q6QPH9	Q6QPH9_197_61583_6_32593691	L2	197
Q6QPH9_197_61583	6	32593718	G	A	HLA-DRB1	rs28366319	0.296629	1.16856e-11	46.0233	0.450992	0.0664784	Human adenovirus E		Q6QPH9	Q6QPH9_197_61583_6_32593718	L2	197
Q6QPH9_197_61583	6	32593788	T	C	HLA-DRB1	rs34553045	0.166854	2.7122e-15	62.465	0.659876	0.0834918	Human adenovirus E		Q6QPH9	Q6QPH9_197_61583_6_32593788	L2	197
Q6QPH9_197_61583	6	32593832	A	G	HLA-DRB1	rs28366323	0.292135	7.19365e-11	42.4656	0.434342	0.066652	Human adenovirus E		Q6QPH9	Q6QPH9_197_61583_6_32593832	L2	197
Q6QPH9_197_61583	6	32593904	G	A	HLA-DRB1	rs34647096	0.16236	1.31496e-15	63.891	0.675807	0.0845479	Human adenovirus E		Q6QPH9	Q6QPH9_197_61583_6_32593904	L2	197
Q6QPH9_197_61583	6	32593989	A	G	HLA-DRB1	rs28366328	0.292135	6.00374e-11	42.8193	0.436255	0.0666686	Human adenovirus E		Q6QPH9	Q6QPH9_197_61583_6_32593989	L2	197
Q6QPH9_197_61583	6	32594118	A	C	HLA-DRB1	rs28366334	0.277528	1.28538e-11	45.8366	0.45773	0.0676088	Human adenovirus E		Q6QPH9	Q6QPH9_197_61583_6_32594118	L2	197
Q6QPH9_197_61583	6	32594134	A	G	HLA-DRB1	rs28366335	0.277528	3.77676e-11	43.7262	0.44893	0.0678902	Human adenovirus E		Q6QPH9	Q6QPH9_197_61583_6_32594134	L2	197
Q6QPH9_197_61583	6	32594151	C	A	HLA-DRB1	rs17804379	0.154494	1.56054e-13	54.4924	0.634407	0.085941	Human adenovirus E		Q6QPH9	Q6QPH9_197_61583_6_32594151	L2	197
Q6QPH9_197_61583	6	32597424	G	A	HLA-DRB1	rs2760980	0.153371	3.15882e-15	62.1648	0.684208	0.0867792	Human adenovirus E		Q6QPH9	Q6QPH9_197_61583_6_32597424	L2	197
Q6QPH9_197_61583	6	32597824	A	G	HLA-DRB1	rs2760983	0.160112	5.6781e-14	56.4797	0.640046	0.0851658	Human adenovirus E		Q6QPH9	Q6QPH9_197_61583_6_32597824	L2	197
Q6QPH9_197_61583	6	32598621	G	A	HLA-DRB1	rs2760985	0.168539	1.24494e-15	63.9988	0.663527	0.0829417	Human adenovirus E		Q6QPH9	Q6QPH9_197_61583_6_32598621	L2	197
Q6QPH9_197_61583	6	32598858	G	C	HLA-DRB1	rs2454139	0.165169	1.7558e-15	63.3215	0.665233	0.0835984	Human adenovirus E		Q6QPH9	Q6QPH9_197_61583_6_32598858	L2	197
Q6QPH9_197_61583	6	32599479	C	T	HLA-DRB1	rs687308	0.16573	8.78214e-15	60.1517	0.649435	0.0837359	Human adenovirus E		Q6QPH9	Q6QPH9_197_61583_6_32599479	L2	197
Q6QPH9_197_61583	6	32600369	A	G	HLA-DRB1	rs35117964	0.167416	2.55097e-15	62.5857	0.655294	0.0828321	Human adenovirus E		Q6QPH9	Q6QPH9_197_61583_6_32600369	L2	197
Q6QPH9_197_61583	6	32600547	A	G	HLA-DRB1	rs34117221	0.16236	8.44987e-16	64.7623	0.680871	0.0846065	Human adenovirus E		Q6QPH9	Q6QPH9_197_61583_6_32600547	L2	197
Q6QPH9_197_61583	6	32600662	C	T	HLA-DRB1	rs34331363	0.167978	1.16369e-15	64.1318	0.664679	0.0829995	Human adenovirus E		Q6QPH9	Q6QPH9_197_61583_6_32600662	L2	197
Q6QPH9_197_61583	6	32600671	G	A	HLA-DRB1	rs35226637	0.16573	7.81797e-16	64.9155	0.670171	0.0831786	Human adenovirus E		Q6QPH9	Q6QPH9_197_61583_6_32600671	L2	197
Q6QPH9_197_61583	6	32601006	C	A	HLA-DRB1	rs35653258	0.158427	2.99738e-14	57.7362	0.653351	0.085985	Human adenovirus E		Q6QPH9	Q6QPH9_197_61583_6_32601006	L2	197
Q6QPH9_197_61583	6	32601585	G	C	HLA-DRB1	rs2647059	0.158989	2.46908e-16	67.1872	0.698814	0.0852547	Human adenovirus E		Q6QPH9	Q6QPH9_197_61583_6_32601585	L2	197
Q6QPH9_197_61583	6	32601914	G	A	HLA-DRB1	rs477515	0.301124	5.26299e-12	47.5865	0.45829	0.0664352	Human adenovirus E		Q6QPH9	Q6QPH9_197_61583_6_32601914	L2	197
Q6QPH9_197_61583	6	32602075	G	A	HLA-DRB1	rs622137	0.301124	5.26299e-12	47.5865	0.45829	0.0664352	Human adenovirus E		Q6QPH9	Q6QPH9_197_61583_6_32602075	L2	197
Q6QPH9_197_61583	6	32602407	C	T	HLA-DRB1	rs2516051	0.301124	5.26299e-12	47.5865	0.45829	0.0664352	Human adenovirus E		Q6QPH9	Q6QPH9_197_61583_6_32602407	L2	197
Q6QPH9_197_61583	6	32602534	T	G	HLA-DRB1	rs34039593	0.168539	6.3177e-16	65.3354	0.672214	0.0831636	Human adenovirus E		Q6QPH9	Q6QPH9_197_61583_6_32602534	L2	197
Q6QPH9_197_61583	6	32602623	T	C	HLA-DRB1	rs2516049	0.301124	5.26299e-12	47.5865	0.45829	0.0664352	Human adenovirus E		Q6QPH9	Q6QPH9_197_61583_6_32602623	L2	197
Q6QPH9_197_61583	6	32602624	G	A	HLA-DRB1	rs2454138	0.298315	9.06624e-12	46.5206	0.453983	0.0665606	Human adenovirus E		Q6QPH9	Q6QPH9_197_61583_6_32602624	L2	197
Q6QPH9_197_61583	6	32602640	A	C	HLA-DRB1	rs2647062	0.166854	1.05695e-15	64.3213	0.671778	0.0837623	Human adenovirus E		Q6QPH9	Q6QPH9_197_61583_6_32602640	L2	197
Q6QPH9_197_61583	6	32602796	C	T	HLA-DRB1	rs558721	0.164607	2.84056e-15	62.374	0.66652	0.084394	Human adenovirus E		Q6QPH9	Q6QPH9_197_61583_6_32602796	L2	197
Q6QPH9_197_61583	6	32603103	C	T	HLA-DRB1	rs556025	0.316292	5.78377e-12	47.4015	0.453127	0.0658148	Human adenovirus E		Q6QPH9	Q6QPH9_197_61583_6_32603103	L2	197
Q6QPH9_197_61583	6	32603181	G	T	HLA-DRB1	rs679242	0.172472	6.53724e-16	65.2681	0.663339	0.0821079	Human adenovirus E		Q6QPH9	Q6QPH9_197_61583_6_32603181	L2	197
Q6QPH9_197_61583	6	32603345	C	T	HLA-DRB1	rs2647066	0.170225	9.67243e-15	59.9616	0.641768	0.0828784	Human adenovirus E		Q6QPH9	Q6QPH9_197_61583_6_32603345	L2	197
Q6QPH9_197_61583	6	32604034	G	A	HLA-DRB1	rs28383182	0.292697	1.16137e-10	41.529	0.431101	0.0668966	Human adenovirus E		Q6QPH9	Q6QPH9_197_61583_6_32604034	L2	197
Q6QPH9_197_61583	6	32604120	A	G	HLA-DRB1	rs12211942	0.291011	5.15365e-11	43.118	0.442202	0.0673429	Human adenovirus E		Q6QPH9	Q6QPH9_197_61583_6_32604120	L2	197
Q6QPH9_197_61583	6	32604184	T	C	HLA-DRB1	rs17425622	0.167416	2.11703e-15	62.953	0.658888	0.0830431	Human adenovirus E		Q6QPH9	Q6QPH9_197_61583_6_32604184	L2	197
Q6QPH9_197_61583	6	32604253	T	A	HLA-DRB1	rs526784	0.298315	5.47219e-12	47.5101	0.459725	0.0666968	Human adenovirus E		Q6QPH9	Q6QPH9_197_61583_6_32604253	L2	197
Q6QPH9_197_61583	6	32604271	G	T	HLA-DRB1	rs585305	0.298876	8.78663e-12	46.5819	0.454482	0.0665898	Human adenovirus E		Q6QPH9	Q6QPH9_197_61583_6_32604271	L2	197
Q6QPH9_197_61583	6	32604534	T	C	HLA-DRB1	rs586610	0.286517	3.66871e-13	52.813	0.48624	0.0669084	Human adenovirus E		Q6QPH9	Q6QPH9_197_61583_6_32604534	L2	197
Q6QPH9_197_61583	6	32605488	G	T	HLA-DRB1	rs601148	0.166292	2.3059e-14	58.2521	0.642399	0.0841684	Human adenovirus E		Q6QPH9	Q6QPH9_197_61583_6_32605488	L2	197
Q6QPH9_197_61583	6	32605638	A	G	HLA-DRB1	rs601945	0.169101	2.27373e-15	62.8123	0.654401	0.0825699	Human adenovirus E		Q6QPH9	Q6QPH9_197_61583_6_32605638	L2	197
Q6QPH9_197_61583	6	32605785	T	C	HLA-DRB1	rs602457	0.171348	7.86958e-13	51.3144	0.597973	0.0834761	Human adenovirus E		Q6QPH9	Q6QPH9_197_61583_6_32605785	L2	197
Q6QPH9_197_61583	6	32606826	G	A	HLA-DRB1	rs617578	0.171348	2.71903e-16	66.9971	0.675105	0.082479	Human adenovirus E		Q6QPH9	Q6QPH9_197_61583_6_32606826	L2	197
Q6QPH9_197_61583	6	32607091	C	T	HLA-DRB1	rs7760841	0.159551	1.4697e-15	63.6718	0.684302	0.0857578	Human adenovirus E		Q6QPH9	Q6QPH9_197_61583_6_32607091	L2	197
Q6QPH9_197_61583	6	32607119	G	A	HLA-DRB1	rs7770010	0.161236	5.43045e-16	65.6336	0.691314	0.085332	Human adenovirus E		Q6QPH9	Q6QPH9_197_61583_6_32607119	L2	197
Q6QPH9_197_61583	6	32607322	G	T	HLA-DRB1	rs7761182	0.163483	4.35664e-15	61.5317	0.661911	0.0843821	Human adenovirus E		Q6QPH9	Q6QPH9_197_61583_6_32607322	L2	197
Q6QPH9_197_61583	6	32609311	TC	T	HLA-DQA1	NA	0.15618	2.97631e-13	53.2238	0.628607	0.0861641	Human adenovirus E		Q6QPH9	Q6QPH9_197_61583_6_32609311	L2	197
Q6QPH9_197_61583	6	32609446	GC	G	HLA-DQA1	rs542179215	0.239888	3.04595e-13	53.1784	0.535116	0.0733805	Human adenovirus E		Q6QPH9	Q6QPH9_197_61583_6_32609446	L2	197
Q6QPH9_197_61583	6	32609603	A	G	HLA-DQA1	rs660895	0.200562	2.62436e-14	57.9976	0.598863	0.0786362	Human adenovirus E		Q6QPH9	Q6QPH9_197_61583_6_32609603	L2	197
Q6QPH9_197_61583	6	32609695	T	C	HLA-DQA1	rs661330	0.192135	4.41602e-14	56.974	0.603471	0.0799499	Human adenovirus E		Q6QPH9	Q6QPH9_197_61583_6_32609695	L2	197
Q6QPH9_197_61583	6	32610196	T	G	HLA-DQA1	rs532965	0.17191	1.7963e-16	67.8144	0.67737	0.0822555	Human adenovirus E		Q6QPH9	Q6QPH9_197_61583_6_32610196	L2	197
Q6QPH9_197_61583	6	32610813	A	G	HLA-DQA1	rs3997868	0.200562	2.62436e-14	57.9976	0.598863	0.0786362	Human adenovirus E		Q6QPH9	Q6QPH9_197_61583_6_32610813	L2	197
Q6QPH9_197_61583	6	32610995	C	A	HLA-DQA1	rs504594	0.170787	4.55142e-16	65.9816	0.669711	0.0824472	Human adenovirus E		Q6QPH9	Q6QPH9_197_61583_6_32610995	L2	197
Q6QPH9_197_61583	6	32612840	T	A	HLA-DQA1	rs3997872	0.170225	4.27206e-16	66.1065	0.668167	0.0821793	Human adenovirus E		Q6QPH9	Q6QPH9_197_61583_6_32612840	L2	197
Q6QPH9_197_61583	6	32613963	AT	A	HLA-DQA1	rs1779048895	0.172472	5.48986e-16	65.6122	0.661565	0.0816734	Human adenovirus E		Q6QPH9	Q6QPH9_197_61583_6_32613963	L2	197
Q6QPH9_197_61583	6	32614145	C	T	HLA-DQA1	rs522308	0.299438	8.8079e-12	46.5772	0.453326	0.0664238	Human adenovirus E		Q6QPH9	Q6QPH9_197_61583_6_32614145	L2	197
Q6QPH9_197_61583	6	32614196	G	A	HLA-DQA1	rs521539	0.200562	2.62436e-14	57.9976	0.598863	0.0786362	Human adenovirus E		Q6QPH9	Q6QPH9_197_61583_6_32614196	L2	197
Q6QPH9_197_61583	6	32614412	A	C	HLA-DQA1	rs3129751	0.169101	1.9935e-16	67.6091	0.67457	0.0820398	Human adenovirus E		Q6QPH9	Q6QPH9_197_61583_6_32614412	L2	197
Q6QPH9_197_61583	6	32614873	C	G	HLA-DQA1	rs3104413	0.172472	1.2294e-16	68.5622	0.677675	0.0818426	Human adenovirus E		Q6QPH9	Q6QPH9_197_61583_6_32614873	L2	197
Q6QPH9_197_61583	6	32615250	G	C	HLA-DQA1	rs3129753	0.172472	1.2294e-16	68.5622	0.677675	0.0818426	Human adenovirus E		Q6QPH9	Q6QPH9_197_61583_6_32615250	L2	197
Q6QPH9_197_61583	6	32615322	A	G	HLA-DQA1	rs6605556	0.172472	1.2294e-16	68.5622	0.677675	0.0818426	Human adenovirus E		Q6QPH9	Q6QPH9_197_61583_6_32615322	L2	197
Q6QPH9_197_61583	6	32615580	A	T	HLA-DQA1	rs6931277	0.172472	1.2294e-16	68.5622	0.677675	0.0818426	Human adenovirus E		Q6QPH9	Q6QPH9_197_61583_6_32615580	L2	197
Q6QPH9_197_61583	6	32615752	G	A	HLA-DQA1	rs6941972	0.199438	4.55479e-14	56.9132	0.59615	0.0790222	Human adenovirus E		Q6QPH9	Q6QPH9_197_61583_6_32615752	L2	197
Q6QPH9_197_61583	6	32616642	CTT	C	HLA-DQA1	rs375801186	0.28764	3.06816e-12	48.6446	0.465558	0.0667508	Human adenovirus E		Q6QPH9	Q6QPH9_197_61583_6_32616642	L2	197
Q6QPH9_197_61583	6	32616916	C	G	HLA-DQA1	rs510205	0.199438	5.86119e-15	60.9477	0.615493	0.0788396	Human adenovirus E		Q6QPH9	Q6QPH9_197_61583_6_32616916	L2	197
Q6QPH9_197_61583	6	32619340	C	G	HLA-DQA1	rs28383313	0.281461	9.25936e-11	41.9719	0.446658	0.0689439	Human adenovirus E		Q6QPH9	Q6QPH9_197_61583_6_32619340	L2	197
Q6QPH9_197_61583	6	32619573	G	A	HLA-DQA1	rs1281932	0.201124	1.38182e-12	50.2094	0.555932	0.0784565	Human adenovirus E		Q6QPH9	Q6QPH9_197_61583_6_32619573	L2	197
Q6QPH9_197_61583	6	32619851	G	C	HLA-DQA1	rs9271409	0.276404	1.00882e-13	55.3498	0.508214	0.0683107	Human adenovirus E		Q6QPH9	Q6QPH9_197_61583_6_32619851	L2	197
Q6QPH9_197_61583	6	32619884	G	A	HLA-DQA1	rs9271411	0.274719	8.05545e-12	46.7522	0.469215	0.0686232	Human adenovirus E		Q6QPH9	Q6QPH9_197_61583_6_32619884	L2	197
Q6QPH9_197_61583	6	32620035	G	A	HLA-DQA1	rs9271416	0.271348	4.46199e-11	43.4	0.456359	0.0692727	Human adenovirus E		Q6QPH9	Q6QPH9_197_61583_6_32620035	L2	197
Q6QPH9_197_61583	6	32620416	A	G	HLA-DQA1	rs9271438	0.275843	4.46638e-11	43.398	0.454311	0.0689633	Human adenovirus E		Q6QPH9	Q6QPH9_197_61583_6_32620416	L2	197
Q6QPH9_197_61583	6	32620853	T	C	HLA-DQA1	rs9271469	0.273596	5.59778e-12	47.4656	0.475363	0.0689979	Human adenovirus E		Q6QPH9	Q6QPH9_197_61583_6_32620853	L2	197
Q6QPH9_197_61583	6	32620885	C	T	HLA-DQA1	rs9271470	0.276966	2.29353e-12	49.2153	0.483776	0.0689595	Human adenovirus E		Q6QPH9	Q6QPH9_197_61583_6_32620885	L2	197
Q6QPH9_197_61583	6	32620923	C	T	HLA-DQA1	rs9271472	0.274157	5.26606e-11	43.0758	0.452534	0.0689501	Human adenovirus E		Q6QPH9	Q6QPH9_197_61583_6_32620923	L2	197
Q6QPH9_197_61583	6	32620930	G	A	HLA-DQA1	rs9271474	0.273596	1.31218e-11	45.7962	0.468307	0.0692016	Human adenovirus E		Q6QPH9	Q6QPH9_197_61583_6_32620930	L2	197
Q6QPH9_197_61583	6	32621054	G	A	HLA-DQA1	rs9271480	0.294944	8.12106e-12	46.7363	0.456503	0.0667754	Human adenovirus E		Q6QPH9	Q6QPH9_197_61583_6_32621054	L2	197
Q6QPH9_197_61583	6	32621176	A	G	HLA-DQA1	rs9271485	0.294944	3.20315e-11	44.0487	0.442535	0.0666779	Human adenovirus E		Q6QPH9	Q6QPH9_197_61583_6_32621176	L2	197
Q6QPH9_197_61583	6	32621193	A	AAAC	HLA-DQA1	rs1581917371	0.296067	1.06828e-11	46.1991	0.45035	0.0662573	Human adenovirus E		Q6QPH9	Q6QPH9_197_61583_6_32621193	L2	197
Q6QPH9_197_61583	6	32621203	C	T	HLA-DQA1	rs9271486	0.293258	3.66583e-11	43.7846	0.439782	0.0664626	Human adenovirus E		Q6QPH9	Q6QPH9_197_61583_6_32621203	L2	197
Q6QPH9_197_61583	6	32621505	G	A	HLA-DQA1	rs9271498	0.296629	7.99992e-12	46.7658	0.458138	0.0669934	Human adenovirus E		Q6QPH9	Q6QPH9_197_61583_6_32621505	L2	197
Q6QPH9_197_61583	6	32621549	C	A	HLA-DQA1	rs9271503	0.293258	7.35995e-12	46.9292	0.459283	0.0670438	Human adenovirus E		Q6QPH9	Q6QPH9_197_61583_6_32621549	L2	197
Q6QPH9_197_61583	6	32621638	G	A	HLA-DQA1	rs9271509	0.179213	4.58433e-14	56.9005	0.610114	0.0808823	Human adenovirus E		Q6QPH9	Q6QPH9_197_61583_6_32621638	L2	197
Q6QPH9_197_61583	6	32621706	G	A	HLA-DQA1	rs9271511	0.299438	7.06031e-12	47.0106	0.455052	0.0663687	Human adenovirus E		Q6QPH9	Q6QPH9_197_61583_6_32621706	L2	197
Q6QPH9_197_61583	6	32621891	C	A	HLA-DQA1	rs9271516	0.298876	1.31003e-11	45.7994	0.449493	0.0664192	Human adenovirus E		Q6QPH9	Q6QPH9_197_61583_6_32621891	L2	197
Q6QPH9_197_61583	6	32621944	TAATTCTC	T	HLA-DQA1	NA	0.295506	1.15579e-11	46.0448	0.452305	0.0666563	Human adenovirus E		Q6QPH9	Q6QPH9_197_61583_6_32621944	L2	197
Q6QPH9_197_61583	6	32621963	A	G	HLA-DQA1	rs9271517	0.295506	3.9827e-12	48.133	0.462011	0.0665933	Human adenovirus E		Q6QPH9	Q6QPH9_197_61583_6_32621963	L2	197
Q6QPH9_197_61583	6	32621974	T	C	HLA-DQA1	rs9271519	0.295506	4.15006e-12	48.0523	0.462761	0.0667574	Human adenovirus E		Q6QPH9	Q6QPH9_197_61583_6_32621974	L2	197
Q6QPH9_197_61583	6	32621994	A	G	HLA-DQA1	rs9271520	0.297191	9.76524e-12	46.375	0.451837	0.0663498	Human adenovirus E		Q6QPH9	Q6QPH9_197_61583_6_32621994	L2	197
Q6QPH9_197_61583	6	32622006	C	T	HLA-DQA1	rs9271521	0.298315	1.14234e-11	46.0677	0.450575	0.0663847	Human adenovirus E		Q6QPH9	Q6QPH9_197_61583_6_32622006	L2	197
Q6QPH9_197_61583	6	32622029	A	G	HLA-DQA1	rs9271523	0.299438	1.28175e-11	45.8422	0.448435	0.0662319	Human adenovirus E		Q6QPH9	Q6QPH9_197_61583_6_32622029	L2	197
Q6QPH9_197_61583	6	32622310	GT	G	HLA-DQA1	rs914122237	0.298876	1.13675e-11	46.0773	0.450643	0.0663879	Human adenovirus E		Q6QPH9	Q6QPH9_197_61583_6_32622310	L2	197
Q6QPH9_197_61583	6	32622343	C	A	HLA-DQA1	rs9271544	0.298876	1.13675e-11	46.0773	0.450643	0.0663879	Human adenovirus E		Q6QPH9	Q6QPH9_197_61583_6_32622343	L2	197
Q6QPH9_197_61583	6	32622471	T	C	HLA-DQA1	rs9271549	0.299438	7.06031e-12	47.0106	0.455052	0.0663687	Human adenovirus E		Q6QPH9	Q6QPH9_197_61583_6_32622471	L2	197
Q6QPH9_197_61583	6	32622540	A	G	HLA-DQA1	rs9271554	0.286517	4.71968e-12	47.8001	0.466242	0.0674369	Human adenovirus E		Q6QPH9	Q6QPH9_197_61583_6_32622540	L2	197
Q6QPH9_197_61583	6	32622604	A	T	HLA-DQA1	rs9271560	0.299438	7.06031e-12	47.0106	0.455052	0.0663687	Human adenovirus E		Q6QPH9	Q6QPH9_197_61583_6_32622604	L2	197
Q6QPH9_197_61583	6	32622616	T	G	HLA-DQA1	rs9271561	0.298876	1.13675e-11	46.0773	0.450643	0.0663879	Human adenovirus E		Q6QPH9	Q6QPH9_197_61583_6_32622616	L2	197
Q6QPH9_197_61583	6	32622659	C	T	HLA-DQA1	rs9271564	0.291573	6.86375e-11	42.5574	0.436174	0.0668609	Human adenovirus E		Q6QPH9	Q6QPH9_197_61583_6_32622659	L2	197
Q6QPH9_197_61583	6	32622813	T	G	HLA-DQA1	rs9271574	0.299438	7.06031e-12	47.0106	0.455052	0.0663687	Human adenovirus E		Q6QPH9	Q6QPH9_197_61583_6_32622813	L2	197
Q6QPH9_197_61583	6	32622835	T	C	HLA-DQA1	rs9271576	0.299438	7.06031e-12	47.0106	0.455052	0.0663687	Human adenovirus E		Q6QPH9	Q6QPH9_197_61583_6_32622835	L2	197
Q6QPH9_197_61583	6	32623093	T	C	HLA-DQA1	rs9271584	0.299438	7.06031e-12	47.0106	0.455052	0.0663687	Human adenovirus E		Q6QPH9	Q6QPH9_197_61583_6_32623093	L2	197
Q6QPH9_197_61583	6	32623102	C	A	HLA-DQA1	rs9271585	0.299438	7.06031e-12	47.0106	0.455052	0.0663687	Human adenovirus E		Q6QPH9	Q6QPH9_197_61583_6_32623102	L2	197
Q6QPH9_197_61583	6	32623351	G	A	HLA-DQA1	rs9271589	0.298876	7.95439e-12	46.7769	0.453844	0.0663576	Human adenovirus E		Q6QPH9	Q6QPH9_197_61583_6_32623351	L2	197
Q6QPH9_197_61583	6	32623396	C	T	HLA-DQA1	rs9271592	0.299438	7.06031e-12	47.0106	0.455052	0.0663687	Human adenovirus E		Q6QPH9	Q6QPH9_197_61583_6_32623396	L2	197
Q6QPH9_197_61583	6	32623436	A	G	HLA-DQA1	rs9271594	0.17191	1.7963e-16	67.8144	0.67737	0.0822555	Human adenovirus E		Q6QPH9	Q6QPH9_197_61583_6_32623436	L2	197
Q6QPH9_197_61583	6	32623460	A	G	HLA-DQA1	rs9271596	0.299438	7.06031e-12	47.0106	0.455052	0.0663687	Human adenovirus E		Q6QPH9	Q6QPH9_197_61583_6_32623460	L2	197
Q6QPH9_197_61583	6	32623671	G	A	HLA-DQA1	rs9271605	0.299438	7.06031e-12	47.0106	0.455052	0.0663687	Human adenovirus E		Q6QPH9	Q6QPH9_197_61583_6_32623671	L2	197
Q6QPH9_197_61583	6	32623789	A	G	HLA-DQA1	rs9271607	0.299438	7.06031e-12	47.0106	0.455052	0.0663687	Human adenovirus E		Q6QPH9	Q6QPH9_197_61583_6_32623789	L2	197
Q6QPH9_197_61583	6	32623811	A	G	HLA-DQA1	rs9271608	0.17191	1.7963e-16	67.8144	0.67737	0.0822555	Human adenovirus E		Q6QPH9	Q6QPH9_197_61583_6_32623811	L2	197
Q6QPH9_197_61583	6	32623912	G	GCA	HLA-DQA1	rs1424964305	0.482584	1.32471e-12	50.2923	0.428597	0.0604364	Human adenovirus E		Q6QPH9	Q6QPH9_197_61583_6_32623912	L2	197
Q6QPH9_197_61583	6	32624144	G	T	HLA-DQA1	rs9271624	0.298315	2.37716e-11	44.6325	0.44388	0.0664416	Human adenovirus E		Q6QPH9	Q6QPH9_197_61583_6_32624144	L2	197
Q6QPH9_197_61583	6	32624194	T	G	HLA-DQA1	rs9271628	0.300562	8.25972e-12	46.7031	0.452754	0.0662505	Human adenovirus E		Q6QPH9	Q6QPH9_197_61583_6_32624194	L2	197
Q6QPH9_197_61583	6	32624232	A	G	HLA-DQA1	rs1281947	0.170787	3.67757e-16	66.4019	0.66916	0.0821183	Human adenovirus E		Q6QPH9	Q6QPH9_197_61583_6_32624232	L2	197
Q6QPH9_197_61583	6	32624250	AATCT	A	HLA-DQA1	NA	0.301124	1.30372e-11	45.8089	0.448678	0.0662919	Human adenovirus E		Q6QPH9	Q6QPH9_197_61583_6_32624250	L2	197
Q6QPH9_197_61583	6	32624347	A	G	HLA-DQA1	rs9271637	0.294944	6.50746e-11	42.6617	0.436043	0.0667591	Human adenovirus E		Q6QPH9	Q6QPH9_197_61583_6_32624347	L2	197
Q6QPH9_197_61583	6	32624452	G	A	HLA-DQA1	rs9271643	0.3	9.97573e-12	46.3332	0.452093	0.0664173	Human adenovirus E		Q6QPH9	Q6QPH9_197_61583_6_32624452	L2	197
Q6QPH9_197_61583	6	32624560	G	A	HLA-DQA1	rs9271644	0.300562	8.25972e-12	46.7031	0.452754	0.0662505	Human adenovirus E		Q6QPH9	Q6QPH9_197_61583_6_32624560	L2	197
Q6QPH9_197_61583	6	32624581	C	T	HLA-DQA1	rs9271648	0.498876	2.5096e-11	44.5263	-0.40911	0.06131	Human adenovirus E		Q6QPH9	Q6QPH9_197_61583_6_32624581	L2	197
Q6QPH9_197_61583	6	32625068	T	C	HLA-DQA1	rs9271674	0.301124	2.16227e-11	44.818	0.444108	0.066338	Human adenovirus E		Q6QPH9	Q6QPH9_197_61583_6_32625068	L2	197
Q6QPH9_197_61583	6	32625085	T	C	HLA-DQA1	rs9271675	0.303371	4.3362e-11	43.4559	0.43801	0.0664446	Human adenovirus E		Q6QPH9	Q6QPH9_197_61583_6_32625085	L2	197
Q6QPH9_197_61583	6	32625091	T	C	HLA-DQA1	rs9271676	0.304494	4.60328e-11	43.339	0.43674	0.0663412	Human adenovirus E		Q6QPH9	Q6QPH9_197_61583_6_32625091	L2	197
Q6QPH9_197_61583	6	32625193	T	C	HLA-DQA1	rs9271685	0.307303	3.32373e-11	43.9763	0.439212	0.0662315	Human adenovirus E		Q6QPH9	Q6QPH9_197_61583_6_32625193	L2	197
Q6QPH9_197_61583	6	32625256	C	T	HLA-DQA1	rs9271693	0.306742	2.14516e-11	44.8335	0.441042	0.0658686	Human adenovirus E		Q6QPH9	Q6QPH9_197_61583_6_32625256	L2	197
Q6QPH9_197_61583	6	32625390	C	T	HLA-DQA1	rs4587163	0.35	2.1804e-11	44.8016	0.428139	0.0639643	Human adenovirus E		Q6QPH9	Q6QPH9_197_61583_6_32625390	L2	197
Q6QPH9_197_61583	6	32625402	A	G	HLA-DQA1	rs9271699	0.485955	6.94672e-13	51.5593	-0.436557	0.0607978	Human adenovirus E		Q6QPH9	Q6QPH9_197_61583_6_32625402	L2	197
Q6QPH9_197_61583	6	32626440	G	T	HLA-DQA1	rs9271769	0.298876	5.9701e-11	42.8303	0.434017	0.0663179	Human adenovirus E		Q6QPH9	Q6QPH9_197_61583_6_32626440	L2	197
Q6QPH9_197_61583	6	32627320	C	A	HLA-DQA1	rs3104389	0.311236	2.513e-11	44.5237	0.437039	0.0654975	Human adenovirus E		Q6QPH9	Q6QPH9_197_61583_6_32627320	L2	197
Q6QPH9_197_61583	6	32627340	C	T	HLA-DQA1	rs9271853	0.323596	6.72352e-11	42.5978	0.428205	0.0656082	Human adenovirus E		Q6QPH9	Q6QPH9_197_61583_6_32627340	L2	197
Q6QPH9_197_61583	6	32627417	C	T	HLA-DQA1	rs116603449	0.480337	1.03461e-12	50.7774	-0.431648	0.0605751	Human adenovirus E		Q6QPH9	Q6QPH9_197_61583_6_32627417	L2	197
Q6QPH9_197_61583	6	32627970	G	A	HLA-DQA1	rs9271889	0.487079	2.96501e-11	44.1999	-0.404728	0.060877	Human adenovirus E		Q6QPH9	Q6QPH9_197_61583_6_32627970	L2	197
Q6QPH9_197_61583	6	32628036	G	C	HLA-DQA1	rs9271892	0.489888	2.65638e-11	44.415	-0.403503	0.0605455	Human adenovirus E		Q6QPH9	Q6QPH9_197_61583_6_32628036	L2	197
Q6QPH9_197_61583	6	32628130	G	A	HLA-DQA1	rs9271896	0.492135	1.52624e-11	45.5002	-0.408043	0.0604921	Human adenovirus E		Q6QPH9	Q6QPH9_197_61583_6_32628130	L2	197
Q6QPH9_197_61583	6	32628195	G	A	HLA-DQA1	rs9271898	0.491011	3.72566e-11	43.7529	-0.401378	0.0606806	Human adenovirus E		Q6QPH9	Q6QPH9_197_61583_6_32628195	L2	197
Q6QPH9_197_61583	6	32628426	C	T	HLA-DQA1	rs2133036	0.170787	2.08421e-15	62.9837	0.655321	0.0825733	Human adenovirus E		Q6QPH9	Q6QPH9_197_61583_6_32628426	L2	197
Q6QPH9_197_61583	6	32628517	T	C	HLA-DQA1	rs9271915	0.492697	9.54289e-12	46.4202	-0.411501	0.0603973	Human adenovirus E		Q6QPH9	Q6QPH9_197_61583_6_32628517	L2	197
Q6QPH9_197_61583	6	32628698	C	A	HLA-DQA1	rs2133035	0.300562	6.67056e-12	47.1219	0.454454	0.0662031	Human adenovirus E		Q6QPH9	Q6QPH9_197_61583_6_32628698	L2	197
Q6QPH9_197_61583	6	32629061	ATTG	A	HLA-DQA1	NA	0.310674	2.33598e-11	44.6667	0.434463	0.0650071	Human adenovirus E		Q6QPH9	Q6QPH9_197_61583_6_32629061	L2	197
Q6QPH9_197_61583	6	32629245	G	A	HLA-DQA1	rs3129769	0.172472	1.90528e-17	72.2403	0.697066	0.0820133	Human adenovirus E		Q6QPH9	Q6QPH9_197_61583_6_32629245	L2	197
Q6QPH9_197_61583	6	32629257	G	A	HLA-DQA1	rs9271945	0.490449	4.31327e-11	43.4663	-0.398143	0.0603896	Human adenovirus E		Q6QPH9	Q6QPH9_197_61583_6_32629257	L2	197
Q6QPH9_197_61583	6	32630035	T	C	HLA-DQA1	rs2395518	0.174719	5.40175e-15	61.1084	0.640947	0.0819921	Human adenovirus E		Q6QPH9	Q6QPH9_197_61583_6_32630035	L2	197
Q6QPH9_197_61583	6	32630290	A	C	HLA-DQA1	rs2395519	0.176966	1.36716e-13	54.7523	0.605088	0.0817744	Human adenovirus E		Q6QPH9	Q6QPH9_197_61583_6_32630290	L2	197
Q6QPH9_197_61583	6	32630447	C	T	HLA-DQA1	rs9272013	0.491573	3.7228e-11	43.7544	-0.402261	0.060813	Human adenovirus E		Q6QPH9	Q6QPH9_197_61583_6_32630447	L2	197
Q6QPH9_197_61583	6	32631077	G	A	HLA-DQA1	rs3104381	0.169663	1.73537e-16	67.8825	0.679795	0.0825086	Human adenovirus E		Q6QPH9	Q6QPH9_197_61583_6_32631077	L2	197
Q6QPH9_197_61583	6	32631129	G	A	HLA-DQA1	rs9272041	0.473596	8.0731e-11	42.24	-0.393056	0.0604773	Human adenovirus E		Q6QPH9	Q6QPH9_197_61583_6_32631129	L2	197
Q6QPH9_197_61583	6	32631140	A	C	HLA-DQA1	rs9272042	0.466292	3.44341e-11	43.9071	-0.401722	0.0606258	Human adenovirus E		Q6QPH9	Q6QPH9_197_61583_6_32631140	L2	197
Q6QPH9_197_61583	6	32631169	T	G	HLA-DQA1	rs9272043	0.45618	3.93681e-12	48.1557	-0.418093	0.0602489	Human adenovirus E		Q6QPH9	Q6QPH9_197_61583_6_32631169	L2	197
Q6QPH9_197_61583	6	32631194	C	A	HLA-DQA1	rs9272044	0.486517	8.19688e-12	46.7181	-0.414967	0.0607115	Human adenovirus E		Q6QPH9	Q6QPH9_197_61583_6_32631194	L2	197
Q6QPH9_197_61583	6	32631229	C	T	HLA-DQA1	rs9272045	0.464607	2.36997e-11	44.6384	-0.403716	0.0604257	Human adenovirus E		Q6QPH9	Q6QPH9_197_61583_6_32631229	L2	197
Q6QPH9_197_61583	6	32631386	C	T	HLA-DQA1	rs3104378	0.176404	1.75738e-14	58.7866	0.627822	0.0818838	Human adenovirus E		Q6QPH9	Q6QPH9_197_61583_6_32631386	L2	197
Q6QPH9_197_61583	6	32631473	G	A	HLA-DQA1	rs9272061	0.491573	1.64636e-11	45.3518	-0.408389	0.0606425	Human adenovirus E		Q6QPH9	Q6QPH9_197_61583_6_32631473	L2	197
Q6QPH9_197_61583	6	32631561	C	T	HLA-DQA1	rs9272064	0.483708	5.68767e-13	51.9519	-0.436076	0.0605008	Human adenovirus E		Q6QPH9	Q6QPH9_197_61583_6_32631561	L2	197
Q6QPH9_197_61583	6	32631624	C	A	HLA-DQA1	rs9272067	0.482584	1.41358e-12	50.1648	-0.43002	0.060714	Human adenovirus E		Q6QPH9	Q6QPH9_197_61583_6_32631624	L2	197
Q6QPH9_197_61583	6	32631708	T	G	HLA-DQA1	rs9272070	0.45618	1.0936e-11	46.1532	-0.40884	0.0601801	Human adenovirus E		Q6QPH9	Q6QPH9_197_61583_6_32631708	L2	197
Q6QPH9_197_61583	6	32631710	G	C	HLA-DQA1	rs9272071	0.466854	1.09472e-12	50.6665	-0.43237	0.0607428	Human adenovirus E		Q6QPH9	Q6QPH9_197_61583_6_32631710	L2	197
Q6QPH9_197_61583	6	32632141	T	C	HLA-DQA1	rs9272104	0.464045	5.21072e-12	47.6061	-0.414881	0.0601301	Human adenovirus E		Q6QPH9	Q6QPH9_197_61583_6_32632141	L2	197
Q6QPH9_197_61583	6	32632222	G	A	HLA-DQA1	rs9272105	0.451685	2.40431e-13	53.6431	-0.439736	0.0600393	Human adenovirus E		Q6QPH9	Q6QPH9_197_61583_6_32632222	L2	197
Q6QPH9_197_61583	6	32632324	G	C	HLA-DQA1	rs3104375	0.172472	8.73355e-16	64.6973	0.662225	0.0823308	Human adenovirus E		Q6QPH9	Q6QPH9_197_61583_6_32632324	L2	197
Q6QPH9_197_61583	6	32632451	T	C	HLA-DQA1	rs9272108	0.469101	4.69052e-12	47.8123	-0.415989	0.0601607	Human adenovirus E		Q6QPH9	Q6QPH9_197_61583_6_32632451	L2	197
Q6QPH9_197_61583	6	32632476	G	T	HLA-DQA1	rs9272109	0.469101	4.55046e-12	47.8717	-0.417055	0.0602773	Human adenovirus E		Q6QPH9	Q6QPH9_197_61583_6_32632476	L2	197
Q6QPH9_197_61583	6	32632540	T	C	HLA-DQA1	rs9272114	0.451685	2.40431e-13	53.6431	-0.439736	0.0600393	Human adenovirus E		Q6QPH9	Q6QPH9_197_61583_6_32632540	L2	197
Q6QPH9_197_61583	6	32632627	T	C	HLA-DQA1	rs9272116	0.455056	2.32966e-13	53.705	-0.44039	0.0600938	Human adenovirus E		Q6QPH9	Q6QPH9_197_61583_6_32632627	L2	197
Q6QPH9_197_61583	6	32632634	C	T	HLA-DQA1	rs9272117	0.483146	1.19019e-12	50.5024	-0.429995	0.0605072	Human adenovirus E		Q6QPH9	Q6QPH9_197_61583_6_32632634	L2	197
Q6QPH9_197_61583	6	32632671	C	T	HLA-DQA1	rs9272118	0.455618	7.86085e-13	51.3166	-0.432322	0.0603501	Human adenovirus E		Q6QPH9	Q6QPH9_197_61583_6_32632671	L2	197
Q6QPH9_197_61583	6	32632693	T	C	HLA-DQA1	rs9272119	0.483146	1.33511e-12	50.2769	-0.429991	0.0606423	Human adenovirus E		Q6QPH9	Q6QPH9_197_61583_6_32632693	L2	197
Q6QPH9_197_61583	6	32632705	G	GT	HLA-DQA1	NA	0.48427	1.2167e-12	50.4592	0.430652	0.0606256	Human adenovirus E		Q6QPH9	Q6QPH9_197_61583_6_32632705	L2	197
Q6QPH9_197_61583	6	32632724	A	G	HLA-DQA1	rs9272120	0.480337	1.03461e-12	50.7774	-0.431648	0.0605751	Human adenovirus E		Q6QPH9	Q6QPH9_197_61583_6_32632724	L2	197
Q6QPH9_197_61583	6	32632861	A	G	HLA-DQA1	rs9272130	0.483146	4.35232e-12	47.959	-0.420289	0.0606895	Human adenovirus E		Q6QPH9	Q6QPH9_197_61583_6_32632861	L2	197
Q6QPH9_197_61583	6	32632894	C	T	HLA-DQA1	rs9272131	0.0780899	1.94886e-12	49.5348	0.797503	0.113312	Human adenovirus E		Q6QPH9	Q6QPH9_197_61583_6_32632894	L2	197
Q6QPH9_197_61583	6	32632900	A	G	HLA-DQA1	rs9272132	0.452809	1.40083e-13	54.7045	-0.44361	0.0599776	Human adenovirus E		Q6QPH9	Q6QPH9_197_61583_6_32632900	L2	197
Q6QPH9_197_61583	6	32632928	C	G	HLA-DQA1	rs9272134	0.493258	5.92191e-11	42.8461	-0.398029	0.0608078	Human adenovirus E		Q6QPH9	Q6QPH9_197_61583_6_32632928	L2	197
Q6QPH9_197_61583	6	32633137	T	C	HLA-DQA1	rs9272146	0.489326	9.36516e-12	46.457	-0.414125	0.0607583	Human adenovirus E		Q6QPH9	Q6QPH9_197_61583_6_32633137	L2	197
Q6QPH9_197_61583	6	32634319	G	A	HLA-DQA1	rs9272214	0.447753	3.5904e-12	48.3363	-0.420597	0.0604964	Human adenovirus E		Q6QPH9	Q6QPH9_197_61583_6_32634319	L2	197
Q6QPH9_197_61583	6	32634360	C	G	HLA-DQA1	rs3104371	0.172472	1.58813e-13	54.4579	0.608654	0.0824784	Human adenovirus E		Q6QPH9	Q6QPH9_197_61583_6_32634360	L2	197
Q6QPH9_197_61583	6	32634461	C	T	HLA-DQA1	rs9272218	0.446629	4.77041e-13	52.2973	-0.438658	0.0606578	Human adenovirus E		Q6QPH9	Q6QPH9_197_61583_6_32634461	L2	197
Q6QPH9_197_61583	6	32634557	C	A	HLA-DQA1	rs9272221	0.456742	3.76828e-13	52.7604	-0.437015	0.0601649	Human adenovirus E		Q6QPH9	Q6QPH9_197_61583_6_32634557	L2	197
Q6QPH9_197_61583	6	32634619	C	T	HLA-DQA1	rs9272226	0.325843	3.09098e-12	48.63	-0.451705	0.0647743	Human adenovirus E		Q6QPH9	Q6QPH9_197_61583_6_32634619	L2	197
Q6QPH9_197_61583	6	32634791	C	T	HLA-DQA1	rs9272229	0.447753	3.01254e-13	53.2	-0.439168	0.0602108	Human adenovirus E		Q6QPH9	Q6QPH9_197_61583_6_32634791	L2	197
Q6QPH9_197_61583	6	32634840	C	T	HLA-DQA1	rs9272231	0.44382	3.22896e-12	48.5444	-0.42019	0.0603081	Human adenovirus E		Q6QPH9	Q6QPH9_197_61583_6_32634840	L2	197
Q6QPH9_197_61583	6	32634853	C	T	HLA-DQA1	rs9272232	0.452809	5.42638e-11	43.0171	-0.395073	0.0602362	Human adenovirus E		Q6QPH9	Q6QPH9_197_61583_6_32634853	L2	197
Q6QPH9_197_61583	6	32635013	T	C	HLA-DQA1	rs9272242	0.456742	2.66351e-12	48.922	-0.423577	0.0605592	Human adenovirus E		Q6QPH9	Q6QPH9_197_61583_6_32635013	L2	197
Q6QPH9_197_61583	6	32635095	C	G	HLA-DQA1	rs9272245	0.326966	1.58469e-12	49.9406	-0.461045	0.0652404	Human adenovirus E		Q6QPH9	Q6QPH9_197_61583_6_32635095	L2	197
Q6QPH9_197_61583	6	32635321	C	T	HLA-DQA1	rs9272254	0.447753	2.76424e-14	57.8955	-0.457002	0.0600614	Human adenovirus E		Q6QPH9	Q6QPH9_197_61583_6_32635321	L2	197
Q6QPH9_197_61583	6	32636331	T	C	HLA-DQA1	rs9272319	0.296629	1.16e-10	41.5313	0.431823	0.0670067	Human adenovirus E		Q6QPH9	Q6QPH9_197_61583_6_32636331	L2	197
Q6QPH9_197_61583	6	32636679	G	C	HLA-DQA1	rs9272353	0.174157	2.29614e-12	49.2131	0.574236	0.081856	Human adenovirus E		Q6QPH9	Q6QPH9_197_61583_6_32636679	L2	197
Q6QPH9_197_61583	6	32637301	A	G	HLA-DQA1	rs9272417	0.167978	1.10045e-15	64.2419	0.666097	0.0831052	Human adenovirus E		Q6QPH9	Q6QPH9_197_61583_6_32637301	L2	197
Q6QPH9_197_61583	6	32637324	A	G	HLA-DQA1	rs9272420	0.301124	5.7149e-12	47.425	0.452712	0.0657383	Human adenovirus E		Q6QPH9	Q6QPH9_197_61583_6_32637324	L2	197
Q6QPH9_197_61583	6	32637724	C	G	HLA-DQA1	rs9272451	0.35618	1.43228e-11	45.6247	0.427965	0.063359	Human adenovirus E		Q6QPH9	Q6QPH9_197_61583_6_32637724	L2	197
Q6QPH9_197_61583	6	32637778	T	A	HLA-DQA1	rs9272456	0.175281	5.96053e-13	51.8599	0.588676	0.0817448	Human adenovirus E		Q6QPH9	Q6QPH9_197_61583_6_32637778	L2	197
Q6QPH9_197_61583	6	32637832	G	A	HLA-DQA1	rs9272461	0.174157	3.2805e-12	48.5133	0.572894	0.0822515	Human adenovirus E		Q6QPH9	Q6QPH9_197_61583_6_32637832	L2	197
Q6QPH9_197_61583	6	32637869	T	G	HLA-DQA1	rs9272463	0.302247	4.76058e-11	43.2732	0.433799	0.0659445	Human adenovirus E		Q6QPH9	Q6QPH9_197_61583_6_32637869	L2	197
Q6QPH9_197_61583	6	32637919	G	T	HLA-DQA1	rs9272466	0.175281	4.9231e-14	56.7603	0.621562	0.0825015	Human adenovirus E		Q6QPH9	Q6QPH9_197_61583_6_32637919	L2	197
Q6QPH9_197_61583	6	32638195	A	G	HLA-DQA1	rs9272485	0.304494	4.14057e-11	43.5463	0.436705	0.0661779	Human adenovirus E		Q6QPH9	Q6QPH9_197_61583_6_32638195	L2	197
Q6QPH9_197_61583	6	32640076	A	T	HLA-DQA1	rs41269945	0.173034	1.42527e-14	59.1987	0.633588	0.0823475	Human adenovirus E		Q6QPH9	Q6QPH9_197_61583_6_32640076	L2	197
Q6QPH9_197_61583	6	32640300	T	C	HLA-DQA1	rs17426593	0.175281	1.90263e-14	58.6303	0.622836	0.0813416	Human adenovirus E		Q6QPH9	Q6QPH9_197_61583_6_32640300	L2	197
Q6QPH9_197_61583	6	32640474	C	G	HLA-DQA1	rs28383408	0.297753	4.33722e-11	43.4554	0.437004	0.0662923	Human adenovirus E		Q6QPH9	Q6QPH9_197_61583_6_32640474	L2	197
Q6QPH9_197_61583	6	32640492	G	A	HLA-DQA1	rs41269955	0.169101	9.51518e-13	50.9417	0.597222	0.0836757	Human adenovirus E		Q6QPH9	Q6QPH9_197_61583_6_32640492	L2	197
Q6QPH9_197_61583	6	32640640	G	A	HLA-DQA1	rs28383413	0.296629	2.53877e-11	44.5037	0.445133	0.0667255	Human adenovirus E		Q6QPH9	Q6QPH9_197_61583_6_32640640	L2	197
Q6QPH9_197_61583	6	32640701	T	C	HLA-DQA1	rs34141382	0.153933	8.05256e-11	42.245	0.56433	0.0868251	Human adenovirus E		Q6QPH9	Q6QPH9_197_61583_6_32640701	L2	197
Q6QPH9_197_61583	6	32640975	C	T	HLA-DQA1	rs28383423	0.295506	5.03238e-11	43.1646	0.438647	0.0667655	Human adenovirus E		Q6QPH9	Q6QPH9_197_61583_6_32640975	L2	197
Q6QPH9_197_61583	6	32640979	A	G	HLA-DQA1	rs28383424	0.298315	8.52589e-12	46.641	0.455517	0.0666992	Human adenovirus E		Q6QPH9	Q6QPH9_197_61583_6_32640979	L2	197
Q6QPH9_197_61583	6	32640984	A	C	HLA-DQA1	rs28383425	0.297753	8.13067e-12	46.734	0.455889	0.0666872	Human adenovirus E		Q6QPH9	Q6QPH9_197_61583_6_32640984	L2	197
Q6QPH9_197_61583	6	32641015	A	T	HLA-DQA1	rs28383427	0.297753	6.00685e-12	47.3273	0.458622	0.0666651	Human adenovirus E		Q6QPH9	Q6QPH9_197_61583_6_32641015	L2	197
Q6QPH9_197_61583	6	32641032	T	C	HLA-DQA1	rs28383428	0.296629	6.70183e-12	47.1127	0.459006	0.0668727	Human adenovirus E		Q6QPH9	Q6QPH9_197_61583_6_32641032	L2	197
Q6QPH9_197_61583	6	32641067	A	G	HLA-DQA1	rs28383429	0.296629	2.3984e-12	49.1276	0.466994	0.0666268	Human adenovirus E		Q6QPH9	Q6QPH9_197_61583_6_32641067	L2	197
Q6QPH9_197_61583	6	32641079	T	C	HLA-DQA1	rs28383431	0.297753	5.59171e-12	47.4677	0.458375	0.0665307	Human adenovirus E		Q6QPH9	Q6QPH9_197_61583_6_32641079	L2	197
Q6QPH9_197_61583	6	32641103	G	A	HLA-DQA1	rs28383432	0.326404	6.036e-11	42.8088	0.43158	0.0659622	Human adenovirus E		Q6QPH9	Q6QPH9_197_61583_6_32641103	L2	197
Q6QPH9_197_61583	6	32641221	T	C	HLA-DQA1	rs34763586	0.178652	6.69615e-15	60.6855	0.631579	0.0810747	Human adenovirus E		Q6QPH9	Q6QPH9_197_61583_6_32641221	L2	197
Q6QPH9_197_61583	6	32641265	C	A	HLA-DQA1	rs28383439	0.299438	7.06031e-12	47.0106	0.455052	0.0663687	Human adenovirus E		Q6QPH9	Q6QPH9_197_61583_6_32641265	L2	197
Q6QPH9_197_61583	6	32641279	C	T	HLA-DQA1	rs28383441	0.301124	7.9282e-12	46.7834	0.454356	0.0664279	Human adenovirus E		Q6QPH9	Q6QPH9_197_61583_6_32641279	L2	197
Q6QPH9_197_61583	6	32641353	C	T	HLA-DQA1	rs1129753	0.171348	7.88192e-16	64.8994	0.661213	0.0820769	Human adenovirus E		Q6QPH9	Q6QPH9_197_61583_6_32641353	L2	197
Q6QPH9_197_61583	6	32641365	C	G	HLA-DQA1	rs1129759	0.172472	1.34654e-15	63.8443	0.655369	0.082021	Human adenovirus E		Q6QPH9	Q6QPH9_197_61583_6_32641365	L2	197
Q6QPH9_197_61583	6	32641373	C	G	HLA-DQA1	rs1048023	0.17191	3.0716e-15	62.22	0.648002	0.0821508	Human adenovirus E		Q6QPH9	Q6QPH9_197_61583_6_32641373	L2	197
Q6QPH9_197_61583	6	32641679	C	T	HLA-DQA1	rs28383457	0.299438	1.81586e-11	45.1599	0.446375	0.0664238	Human adenovirus E		Q6QPH9	Q6QPH9_197_61583_6_32641679	L2	197
Q6QPH9_197_61583	6	32641702	C	A	HLA-DQA1	rs35874654	0.17809	2.87399e-14	57.8189	0.617775	0.0812448	Human adenovirus E		Q6QPH9	Q6QPH9_197_61583_6_32641702	L2	197
Q6QPH9_197_61583	6	32641768	C	T	HLA-DQA1	rs34965214	0.178652	2.54284e-14	58.0597	0.618618	0.0811868	Human adenovirus E		Q6QPH9	Q6QPH9_197_61583_6_32641768	L2	197
Q6QPH9_197_61583	6	32641809	A	G	HLA-DQA1	rs28383460	0.299438	7.06031e-12	47.0106	0.455052	0.0663687	Human adenovirus E		Q6QPH9	Q6QPH9_197_61583_6_32641809	L2	197
Q6QPH9_197_61583	6	32641945	C	T	HLA-DQA1	rs9272742	0.191011	1.45331e-12	50.1104	0.564591	0.0797572	Human adenovirus E		Q6QPH9	Q6QPH9_197_61583_6_32641945	L2	197
Q6QPH9_197_61583	6	32641969	C	T	HLA-DQA1	rs9272744	0.311798	6.9766e-11	42.5255	0.431818	0.0662179	Human adenovirus E		Q6QPH9	Q6QPH9_197_61583_6_32641969	L2	197
Q6QPH9_197_61583	6	32642078	A	C	HLA-DQA1	rs1048173	0.3	2.72038e-12	48.8805	0.462462	0.0661466	Human adenovirus E		Q6QPH9	Q6QPH9_197_61583_6_32642078	L2	197
Q6QPH9_197_61583	6	32642231	C	T	HLA-DQA1	rs2308890	0.301124	7.10296e-11	42.4904	0.432873	0.0664072	Human adenovirus E		Q6QPH9	Q6QPH9_197_61583_6_32642231	L2	197
Q6QPH9_197_61583	6	32642322	TC	T	HLA-DQA1	rs776285750	0.300562	1.60745e-11	45.3986	0.44778	0.0664574	Human adenovirus E		Q6QPH9	Q6QPH9_197_61583_6_32642322	L2	197
Q6QPH9_197_61583	6	32642357	G	A	HLA-DQA1	rs75076975	0.301124	1.89129e-11	45.0802	0.44635	0.0664788	Human adenovirus E		Q6QPH9	Q6QPH9_197_61583_6_32642357	L2	197
Q6QPH9_197_61583	6	32642624	G	A	HLA-DQA1	rs9272785	0.172472	5.77779e-13	51.921	0.597819	0.0829656	Human adenovirus E		Q6QPH9	Q6QPH9_197_61583_6_32642624	L2	197
Q6QPH9_197_61583	6	32642626	C	A	HLA-DQA1	rs3188543	0.29382	1.01476e-10	41.7928	0.434078	0.0671455	Human adenovirus E		Q6QPH9	Q6QPH9_197_61583_6_32642626	L2	197
Q6QPH9_197_61583	6	32643217	C	A	HLA-DQA1	rs1130161	0.299438	7.06031e-12	47.0106	0.455052	0.0663687	Human adenovirus E		Q6QPH9	Q6QPH9_197_61583_6_32643217	L2	197
Q6QPH9_197_61583	6	32646260	C	T	HLA-DQA1	rs34276369	0.298315	1.51502e-11	45.5146	0.449109	0.0665697	Human adenovirus E		Q6QPH9	Q6QPH9_197_61583_6_32646260	L2	197
Q6QPH9_197_61583	6	32659181	T	C	HLA-DQB1	rs9273385	0.088764	1.87805e-12	49.6074	0.762413	0.108247	Human adenovirus E		Q6QPH9	Q6QPH9_197_61583_6_32659181	L2	197
Q6QPH9_197_61583	6	32659352	A	G	HLA-DQB1	rs9273401	0.0837079	3.03641e-12	48.665	0.782654	0.112192	Human adenovirus E		Q6QPH9	Q6QPH9_197_61583_6_32659352	L2	197
Q6QPH9_197_61583	6	32660041	C	A	HLA-DQB1	rs1768	0.119663	1.72127e-11	45.2647	0.65338	0.097115	Human adenovirus E		Q6QPH9	Q6QPH9_197_61583_6_32660041	L2	197
Q6QPH9_197_61583	6	32660412	A	G	HLA-DQB1	rs9273489	0.115169	9.58131e-11	41.9051	0.637106	0.0984188	Human adenovirus E		Q6QPH9	Q6QPH9_197_61583_6_32660412	L2	197
Q6QPH9_197_61583	6	32661482	T	C	HLA-DQB1	rs3828786	0.0949438	5.71656e-13	51.942	0.75608	0.104908	Human adenovirus E		Q6QPH9	Q6QPH9_197_61583_6_32661482	L2	197
Q6QPH9_197_61583	6	32661626	C	T	HLA-DQB1	rs56412559	0.0741573	1.26138e-11	45.8735	0.808568	0.119381	Human adenovirus E		Q6QPH9	Q6QPH9_197_61583_6_32661626	L2	197
Q6QPH9_197_61583	6	32668177	G	A	HLA-DQB1	rs9274619	0.0949438	1.3718e-14	59.274	0.804406	0.104482	Human adenovirus E		Q6QPH9	Q6QPH9_197_61583_6_32668177	L2	197
Q6QPH9_197_61583	6	32668744	G	A	HLA-DQB1	rs9274663	0.133708	4.25944e-11	43.4909	0.608461	0.0922644	Human adenovirus E		Q6QPH9	Q6QPH9_197_61583_6_32668744	L2	197
Q6QPH9_197_61583	6	32670260	T	C	HLA-DQB1	rs9274742	0.241573	2.10248e-12	49.3859	0.521399	0.074194	Human adenovirus E		Q6QPH9	Q6QPH9_197_61583_6_32670260	L2	197
Q6QPH9_197_61583	6	32670294	C	A	HLA-DQB1	rs9274747	0.0921348	9.53009e-14	55.4616	0.793159	0.106504	Human adenovirus E		Q6QPH9	Q6QPH9_197_61583_6_32670294	L2	197
Q6QPH9_197_61583	6	32675243	A	G	HLA-DQB1	rs144949540	0.0533708	4.69163e-11	43.3018	0.888791	0.135066	Human adenovirus E		Q6QPH9	Q6QPH9_197_61583_6_32675243	L2	197
Q6QPH9_197_61583	6	32680412	C	A	HLA-DQB1	rs9275053	0.21573	7.29622e-11	42.4379	0.498324	0.0764953	Human adenovirus E		Q6QPH9	Q6QPH9_197_61583_6_32680412	L2	197
Q6QPH9_197_61583	6	32680508	A	G	HLA-DQB1	rs9275058	0.0752809	5.49791e-11	42.9915	0.767092	0.116992	Human adenovirus E		Q6QPH9	Q6QPH9_197_61583_6_32680508	L2	197
Q6QPH9_197_61583	6	32680837	A	C	HLA-DQB1	rs9275079	0.226966	5.96622e-12	47.3406	0.516237	0.0750295	Human adenovirus E		Q6QPH9	Q6QPH9_197_61583_6_32680837	L2	197
Q6QPH9_197_61583	6	32680850	C	T	HLA-DQB1	rs9275080	0.226966	5.96622e-12	47.3406	0.516237	0.0750295	Human adenovirus E		Q6QPH9	Q6QPH9_197_61583_6_32680850	L2	197
Q6QPH9_197_61583	6	32680917	T	C	HLA-DQB1	rs9275083	0.226966	5.96622e-12	47.3406	0.516237	0.0750295	Human adenovirus E		Q6QPH9	Q6QPH9_197_61583_6_32680917	L2	197
Q6QPH9_197_61583	6	32681210	C	T	HLA-DQB1	rs9275092	0.0882022	4.27821e-12	47.9926	0.751658	0.108501	Human adenovirus E		Q6QPH9	Q6QPH9_197_61583_6_32681210	L2	197
Q6QPH9_197_61583	6	32681311	C	G	HLA-DQB1	rs9275095	0.0904494	3.08524e-12	48.6337	0.744903	0.106815	Human adenovirus E		Q6QPH9	Q6QPH9_197_61583_6_32681311	L2	197
Q6QPH9_197_61583	6	32681319	C	T	HLA-DQB1	rs9275096	0.22191	4.37035e-11	43.4406	0.496118	0.0752726	Human adenovirus E		Q6QPH9	Q6QPH9_197_61583_6_32681319	L2	197
Q6QPH9_197_61583	6	32681349	A	G	HLA-DQB1	rs9275097	0.0904494	7.52735e-13	51.4017	0.764546	0.106639	Human adenovirus E		Q6QPH9	Q6QPH9_197_61583_6_32681349	L2	197
Q6QPH9_197_61583	6	32681384	C	T	HLA-DQB1	rs9275098	0.0904494	7.90816e-13	51.3048	0.764034	0.106668	Human adenovirus E		Q6QPH9	Q6QPH9_197_61583_6_32681384	L2	197
Q6QPH9_197_61583	6	32681420	C	T	HLA-DQB1	rs1794496	0.192697	2.10925e-11	44.8666	0.522025	0.0779345	Human adenovirus E		Q6QPH9	Q6QPH9_197_61583_6_32681420	L2	197
Q6QPH9_197_61583	6	32681531	A	G	HLA-DQB1	rs9275100	0.226966	5.96622e-12	47.3406	0.516237	0.0750295	Human adenovirus E		Q6QPH9	Q6QPH9_197_61583_6_32681531	L2	197
Q6QPH9_197_61583	6	32681611	T	C	HLA-DQB1	rs9275104	0.224157	6.42154e-12	47.1965	0.519305	0.0755906	Human adenovirus E		Q6QPH9	Q6QPH9_197_61583_6_32681611	L2	197
Q6QPH9_197_61583	6	32681731	A	G	HLA-DQB1	rs9275107	0.225843	9.16212e-12	46.4999	0.513759	0.0753414	Human adenovirus E		Q6QPH9	Q6QPH9_197_61583_6_32681731	L2	197
Q6QPH9_197_61583	6	32681832	G	A	HLA-DQB1	rs9275108	0.224719	7.25528e-12	46.9572	0.517789	0.0755617	Human adenovirus E		Q6QPH9	Q6QPH9_197_61583_6_32681832	L2	197
Q6QPH9_197_61583	6	32681946	T	C	HLA-DQB1	rs9275110	0.225843	4.03257e-12	48.1086	0.522094	0.0752727	Human adenovirus E		Q6QPH9	Q6QPH9_197_61583_6_32681946	L2	197
Q6QPH9_197_61583	6	32681958	G	T	HLA-DQB1	rs9275111	0.225843	4.03257e-12	48.1086	0.522094	0.0752727	Human adenovirus E		Q6QPH9	Q6QPH9_197_61583_6_32681958	L2	197
Q6QPH9_197_61583	6	32682048	A	G	HLA-DQB1	rs9275113	0.231461	1.12346e-12	50.6156	0.52704	0.0740801	Human adenovirus E		Q6QPH9	Q6QPH9_197_61583_6_32682048	L2	197
Q6QPH9_197_61583	6	32682164	T	C	HLA-DQB1	rs9275115	0.235955	2.70314e-12	48.893	0.521492	0.0745804	Human adenovirus E		Q6QPH9	Q6QPH9_197_61583_6_32682164	L2	197
Q6QPH9_197_61583	6	32682188	C	T	HLA-DQB1	rs9275117	0.23764	3.77561e-13	52.7566	0.538554	0.0741466	Human adenovirus E		Q6QPH9	Q6QPH9_197_61583_6_32682188	L2	197
Q6QPH9_197_61583	6	32682408	A	G	HLA-DQB1	rs9275121	0.226404	4.79772e-12	47.7679	0.520117	0.0752545	Human adenovirus E		Q6QPH9	Q6QPH9_197_61583_6_32682408	L2	197
Q6QPH9_197_61583	6	32682456	T	C	HLA-DQB1	rs9275122	0.226404	4.79772e-12	47.7679	0.520117	0.0752545	Human adenovirus E		Q6QPH9	Q6QPH9_197_61583_6_32682456	L2	197
Q6QPH9_197_61583	6	32682491	T	C	HLA-DQB1	rs2516006	0.198876	4.46192e-13	52.4285	0.557638	0.0770138	Human adenovirus E		Q6QPH9	Q6QPH9_197_61583_6_32682491	L2	197
Q6QPH9_197_61583	6	32682626	A	AT	HLA-DQB1	rs1785266397	0.226966	6.73934e-12	47.1018	0.514749	0.0750026	Human adenovirus E		Q6QPH9	Q6QPH9_197_61583_6_32682626	L2	197
Q6QPH9_197_61583	6	32682723	G	A	HLA-DQB1	rs9275132	0.226404	4.79772e-12	47.7679	0.520117	0.0752545	Human adenovirus E		Q6QPH9	Q6QPH9_197_61583_6_32682723	L2	197
Q6QPH9_197_61583	6	32682835	C	G	HLA-DQB1	rs9275134	0.226404	4.79772e-12	47.7679	0.520117	0.0752545	Human adenovirus E		Q6QPH9	Q6QPH9_197_61583_6_32682835	L2	197
Q6QPH9_197_61583	6	32683103	G	C	HLA-DQB1	rs9275137	0.227528	6.95565e-12	47.0399	0.514344	0.0749929	Human adenovirus E		Q6QPH9	Q6QPH9_197_61583_6_32683103	L2	197
Q6QPH9_197_61583	6	32683241	G	A	HLA-DQB1	rs9275140	0.230337	7.90944e-12	46.788	0.509627	0.074505	Human adenovirus E		Q6QPH9	Q6QPH9_197_61583_6_32683241	L2	197
Q6QPH9_197_61583	6	32683441	T	A	HLA-DQB1	rs9275144	0.226404	4.79772e-12	47.7679	0.520117	0.0752545	Human adenovirus E		Q6QPH9	Q6QPH9_197_61583_6_32683441	L2	197
Q6QPH9_197_61583	6	32683780	C	T	HLA-DQB1	rs9275147	0.242697	2.36675e-12	49.1537	0.518675	0.0739805	Human adenovirus E		Q6QPH9	Q6QPH9_197_61583_6_32683780	L2	197
Q6QPH9_197_61583	6	32683839	C	T	HLA-DQB1	rs9275149	0.226966	1.28259e-10	41.3349	0.479211	0.0745364	Human adenovirus E		Q6QPH9	Q6QPH9_197_61583_6_32683839	L2	197
Q6QPH9_197_61583	6	32683840	A	G	HLA-DQB1	rs9275150	0.228652	1.97981e-11	44.9906	0.49894	0.0743853	Human adenovirus E		Q6QPH9	Q6QPH9_197_61583_6_32683840	L2	197
Q6QPH9_197_61583	6	32683964	C	T	HLA-DQB1	rs3021062	0.228652	3.84591e-11	43.6907	0.496579	0.0751266	Human adenovirus E		Q6QPH9	Q6QPH9_197_61583_6_32683964	L2	197
Q6QPH9_197_61583	6	32684062	C	G	HLA-DQB1	rs3021061	0.229213	4.47176e-11	43.3957	0.493177	0.0748651	Human adenovirus E		Q6QPH9	Q6QPH9_197_61583_6_32684062	L2	197
Q6QPH9_197_61583	6	32684069	G	C	HLA-DQB1	rs3021060	0.227528	1.82108e-11	45.1543	0.504485	0.0750756	Human adenovirus E		Q6QPH9	Q6QPH9_197_61583_6_32684069	L2	197
Q6QPH9_197_61583	6	32684159	C	T	HLA-DQB1	rs9275151	0.097191	1.39003e-13	54.7197	0.76379	0.103253	Human adenovirus E		Q6QPH9	Q6QPH9_197_61583_6_32684159	L2	197
Q6QPH9_197_61583	6	32684419	T	C	HLA-DQB1	rs9275152	0.0893258	5.29993e-13	52.0906	0.774371	0.107293	Human adenovirus E		Q6QPH9	Q6QPH9_197_61583_6_32684419	L2	197
Q6QPH9_197_61583	6	32684830	C	T	HLA-DQB1	rs9275159	0.228652	4.01615e-11	43.606	0.494497	0.0748843	Human adenovirus E		Q6QPH9	Q6QPH9_197_61583_6_32684830	L2	197
Q6QPH9_197_61583	6	32685103	A	C	HLA-DQB1	rs9275163	0.0966292	6.9371e-14	56.086	0.774138	0.103369	Human adenovirus E		Q6QPH9	Q6QPH9_197_61583_6_32685103	L2	197
Q6QPH9_197_61583	6	32685152	T	C	HLA-DQB1	rs9275164	0.238764	4.35332e-12	47.9585	0.51463	0.0743126	Human adenovirus E		Q6QPH9	Q6QPH9_197_61583_6_32685152	L2	197
Q6QPH9_197_61583	6	32685179	A	G	HLA-DQB1	rs9275165	0.23764	7.58706e-12	46.8696	0.511047	0.0746475	Human adenovirus E		Q6QPH9	Q6QPH9_197_61583_6_32685179	L2	197
Q6QPH9_197_61583	6	32685186	T	C	HLA-DQB1	rs9275166	0.238202	1.631e-11	45.3702	0.501357	0.0744324	Human adenovirus E		Q6QPH9	Q6QPH9_197_61583_6_32685186	L2	197
Q6QPH9_197_61583	6	32685293	G	A	HLA-DQB1	rs4947342	0.226404	4.79772e-12	47.7679	0.520117	0.0752545	Human adenovirus E		Q6QPH9	Q6QPH9_197_61583_6_32685293	L2	197
Q6QPH9_197_61583	6	32685486	A	G	HLA-DQB1	rs9275167	0.0960674	5.68151e-14	56.4785	0.783378	0.104239	Human adenovirus E		Q6QPH9	Q6QPH9_197_61583_6_32685486	L2	197
Q6QPH9_197_61583	6	32685608	T	G	HLA-DQB1	rs2856692	0.226404	4.79772e-12	47.7679	0.520117	0.0752545	Human adenovirus E		Q6QPH9	Q6QPH9_197_61583_6_32685608	L2	197
Q6QPH9_197_61583	6	32685658	G	A	HLA-DQB1	rs2856691	0.223034	7.23901e-12	46.9616	0.516945	0.075435	Human adenovirus E		Q6QPH9	Q6QPH9_197_61583_6_32685658	L2	197
Q6QPH9_197_61583	6	32686195	A	G	HLA-DQB1	rs9275171	0.271348	4.7967e-12	47.7684	0.494265	0.0715137	Human adenovirus E		Q6QPH9	Q6QPH9_197_61583_6_32686195	L2	197
Q6QPH9_197_61583	6	32686370	G	A	HLA-DQB1	rs9275175	0.269663	1.0906e-11	46.1585	0.487408	0.0717408	Human adenovirus E		Q6QPH9	Q6QPH9_197_61583_6_32686370	L2	197
Q6QPH9_197_61583	6	32686380	A	G	HLA-DQB1	rs9275176	0.270225	2.83579e-11	44.2871	0.478006	0.0718282	Human adenovirus E		Q6QPH9	Q6QPH9_197_61583_6_32686380	L2	197
Q6QPH9_197_61583	6	32686524	CA	C	HLA-DQB1	NA	0.236517	9.45836e-11	41.9303	0.481649	0.0743817	Human adenovirus E		Q6QPH9	Q6QPH9_197_61583_6_32686524	L2	197
Q6QPH9_197_61583	6	32686527	AC	A	HLA-DQB1	NA	0.237079	4.57524e-11	43.3509	0.489498	0.074345	Human adenovirus E		Q6QPH9	Q6QPH9_197_61583_6_32686527	L2	197
Q6QPH9_197_61583	6	32686548	A	G	HLA-DQB1	rs9275181	0.236517	5.54979e-12	47.4825	0.511076	0.0741685	Human adenovirus E		Q6QPH9	Q6QPH9_197_61583_6_32686548	L2	197
Q6QPH9_197_61583	6	32686725	A	G	HLA-DQB1	rs9275183	0.123034	1.96903e-11	45.0013	0.642641	0.0957979	Human adenovirus E		Q6QPH9	Q6QPH9_197_61583_6_32686725	L2	197
Q6QPH9_197_61583	6	32686863	G	T	HLA-DQB1	rs2856688	0.229775	1.50789e-11	45.5239	0.508274	0.0753318	Human adenovirus E		Q6QPH9	Q6QPH9_197_61583_6_32686863	L2	197
Q6QPH9_197_61583	6	32686937	T	C	HLA-DQB1	rs9275184	0.0955056	3.25772e-14	57.5724	0.791902	0.104367	Human adenovirus E		Q6QPH9	Q6QPH9_197_61583_6_32686937	L2	197
Q6QPH9_197_61583	6	32687441	T	G	HLA-DQB1	rs2856683	0.226966	5.96622e-12	47.3406	0.516237	0.0750295	Human adenovirus E		Q6QPH9	Q6QPH9_197_61583_6_32687441	L2	197
Q6QPH9_197_61583	6	32687528	G	T	HLA-DQB1	rs9275185	0.0960674	5.94028e-14	56.391	0.777658	0.103558	Human adenovirus E		Q6QPH9	Q6QPH9_197_61583_6_32687528	L2	197
Q6QPH9_197_61583	6	32687653	AT	A	HLA-DQB1	NA	0.226966	5.96622e-12	47.3406	0.516237	0.0750295	Human adenovirus E		Q6QPH9	Q6QPH9_197_61583_6_32687653	L2	197
Q6QPH9_197_61583	6	32688920	T	G	HLA-DQB1	rs3104362	0.228652	3.69036e-11	43.7715	0.495296	0.0748633	Human adenovirus E		Q6QPH9	Q6QPH9_197_61583_6_32688920	L2	197
Q6QPH9_197_61583	6	32688946	G	A	HLA-DQB1	rs9275201	0.0926966	8.44299e-14	55.6997	0.787788	0.105556	Human adenovirus E		Q6QPH9	Q6QPH9_197_61583_6_32688946	L2	197
Q6QPH9_197_61583	6	32688947	C	T	HLA-DQB1	rs3129785	0.226966	7.22225e-11	42.4578	0.488525	0.0749735	Human adenovirus E		Q6QPH9	Q6QPH9_197_61583_6_32688947	L2	197
Q6QPH9_197_61583	6	32689038	C	T	HLA-DQB1	rs2856677	0.238764	1.05063e-11	46.2317	0.503311	0.074023	Human adenovirus E		Q6QPH9	Q6QPH9_197_61583_6_32689038	L2	197
Q6QPH9_197_61583	6	32689170	G	A	HLA-DQB1	rs9275203	0.0960674	5.94028e-14	56.391	0.777658	0.103558	Human adenovirus E		Q6QPH9	Q6QPH9_197_61583_6_32689170	L2	197
Q6QPH9_197_61583	6	32689423	T	A	HLA-DQB1	rs3129712	0.226966	5.96622e-12	47.3406	0.516237	0.0750295	Human adenovirus E		Q6QPH9	Q6QPH9_197_61583_6_32689423	L2	197
Q6QPH9_197_61583	6	32689783	T	C	HLA-DQB1	rs9275205	0.198876	4.46192e-13	52.4285	0.557638	0.0770138	Human adenovirus E		Q6QPH9	Q6QPH9_197_61583_6_32689783	L2	197
Q6QPH9_197_61583	6	32689788	A	G	HLA-DQB1	rs9275206	0.0955056	3.25772e-14	57.5724	0.791902	0.104367	Human adenovirus E		Q6QPH9	Q6QPH9_197_61583_6_32689788	L2	197
Q6QPH9_197_61583	6	32689933	A	G	HLA-DQB1	rs9275207	0.0955056	3.25772e-14	57.5724	0.791902	0.104367	Human adenovirus E		Q6QPH9	Q6QPH9_197_61583_6_32689933	L2	197
Q6QPH9_197_61583	6	32690067	T	C	HLA-DQB1	rs9275211	0.2	6.41044e-13	51.717	0.553523	0.0769695	Human adenovirus E		Q6QPH9	Q6QPH9_197_61583_6_32690067	L2	197
Q6QPH9_197_61583	6	32690558	T	C	HLA-DQB1	rs9275213	0.0955056	3.25772e-14	57.5724	0.791902	0.104367	Human adenovirus E		Q6QPH9	Q6QPH9_197_61583_6_32690558	L2	197
Q6QPH9_197_61583	6	32690888	G	A	HLA-DQB1	rs9275214	0.0955056	3.25772e-14	57.5724	0.791902	0.104367	Human adenovirus E		Q6QPH9	Q6QPH9_197_61583_6_32690888	L2	197
Q6QPH9_197_61583	6	32691322	T	C	HLA-DQB1	rs9275221	0.0955056	3.25772e-14	57.5724	0.791902	0.104367	Human adenovirus E		Q6QPH9	Q6QPH9_197_61583_6_32691322	L2	197
Q6QPH9_197_61583	6	32691555	G	A	HLA-DQB1	rs5002706	0.0955056	1.5479e-13	54.5083	0.772197	0.104592	Human adenovirus E		Q6QPH9	Q6QPH9_197_61583_6_32691555	L2	197
Q6QPH9_197_61583	6	32692062	G	A	HLA-DQB1	rs9275223	0.0932584	1.53186e-13	54.5288	0.778228	0.105389	Human adenovirus E		Q6QPH9	Q6QPH9_197_61583_6_32692062	L2	197
Q6QPH9_197_61583	6	32694830	G	A	HLA-DQB1	rs9275275	0.0955056	3.25772e-14	57.5724	0.791902	0.104367	Human adenovirus E		Q6QPH9	Q6QPH9_197_61583_6_32694830	L2	197
Q6QPH9_197_61583	6	32695467	CAG	C	HLA-DQB1	NA	0.0955056	3.25772e-14	57.5724	0.791902	0.104367	Human adenovirus E		Q6QPH9	Q6QPH9_197_61583_6_32695467	L2	197
Q6QPH9_197_61583	6	32695531	T	C	HLA-DQB1	rs9275293	0.0955056	3.25772e-14	57.5724	0.791902	0.104367	Human adenovirus E		Q6QPH9	Q6QPH9_197_61583_6_32695531	L2	197
Q6QPH9_197_61583	6	32695654	T	C	HLA-DQB1	rs9275296	0.0955056	3.25772e-14	57.5724	0.791902	0.104367	Human adenovirus E		Q6QPH9	Q6QPH9_197_61583_6_32695654	L2	197
Q6QPH9_197_61583	6	32696349	A	G	HLA-DQB1	rs9275300	0.0926966	8.44299e-14	55.6997	0.787788	0.105556	Human adenovirus E		Q6QPH9	Q6QPH9_197_61583_6_32696349	L2	197
Q6QPH9_197_61583	6	32697213	A	T	HLA-DQB1	rs9275307	0.0955056	3.25772e-14	57.5724	0.791902	0.104367	Human adenovirus E		Q6QPH9	Q6QPH9_197_61583_6_32697213	L2	197
Q6QPH9_197_61583	6	32697476	T	TA	HLA-DQB1	NA	0.0955056	3.25772e-14	57.5724	0.791902	0.104367	Human adenovirus E		Q6QPH9	Q6QPH9_197_61583_6_32697476	L2	197
Q6QPH9_197_61583	6	32697480	TG	T	HLA-DQB1	NA	0.0955056	3.25772e-14	57.5724	0.791902	0.104367	Human adenovirus E		Q6QPH9	Q6QPH9_197_61583_6_32697480	L2	197
Q6QPH9_197_61583	6	32697542	T	G	HLA-DQB1	rs9275310	0.0955056	3.25772e-14	57.5724	0.791902	0.104367	Human adenovirus E		Q6QPH9	Q6QPH9_197_61583_6_32697542	L2	197
Q6QPH9_197_61583	6	32697863	G	T	HLA-DQB1	rs9275311	0.0955056	3.25772e-14	57.5724	0.791902	0.104367	Human adenovirus E		Q6QPH9	Q6QPH9_197_61583_6_32697863	L2	197
Q6QPH9_197_61583	6	32697982	G	T	HLA-DQB1	rs9275313	0.104494	2.75297e-14	57.9035	0.709104	0.0931875	Human adenovirus E		Q6QPH9	Q6QPH9_197_61583_6_32697982	L2	197
Q6QPH9_197_61583	6	32698132	C	A	HLA-DQB1	rs9275314	0.0955056	3.25772e-14	57.5724	0.791902	0.104367	Human adenovirus E		Q6QPH9	Q6QPH9_197_61583_6_32698132	L2	197
Q6QPH9_197_61583	6	32698135	C	A	HLA-DQB1	rs9275315	0.0955056	3.25772e-14	57.5724	0.791902	0.104367	Human adenovirus E		Q6QPH9	Q6QPH9_197_61583_6_32698135	L2	197
Q6QPH9_197_61583	6	32698277	G	A	HLA-DQB1	rs9275317	0.123034	1.96903e-11	45.0013	0.642641	0.0957979	Human adenovirus E		Q6QPH9	Q6QPH9_197_61583_6_32698277	L2	197
Q6QPH9_197_61583	6	32698396	A	G	HLA-DQB1	rs9275318	0.123034	1.96903e-11	45.0013	0.642641	0.0957979	Human adenovirus E		Q6QPH9	Q6QPH9_197_61583_6_32698396	L2	197
Q6QPH9_197_61583	6	32698518	A	G	HLA-DQB1	rs9275319	0.123034	1.96903e-11	45.0013	0.642641	0.0957979	Human adenovirus E		Q6QPH9	Q6QPH9_197_61583_6_32698518	L2	197
Q6QPH9_197_61583	6	32698858	C	T	HLA-DQB1	rs9275324	0.0955056	3.25772e-14	57.5724	0.791902	0.104367	Human adenovirus E		Q6QPH9	Q6QPH9_197_61583_6_32698858	L2	197
Q6QPH9_197_61583	6	32698874	G	T	HLA-DQB1	rs9275325	0.0955056	3.25772e-14	57.5724	0.791902	0.104367	Human adenovirus E		Q6QPH9	Q6QPH9_197_61583_6_32698874	L2	197
Q6QPH9_197_61583	6	32698883	C	T	HLA-DQB1	rs9275326	0.0955056	3.25772e-14	57.5724	0.791902	0.104367	Human adenovirus E		Q6QPH9	Q6QPH9_197_61583_6_32698883	L2	197
Q6QPH9_197_61583	6	32699330	T	C	HLA-DQB1	rs9275334	0.0955056	3.25772e-14	57.5724	0.791902	0.104367	Human adenovirus E		Q6QPH9	Q6QPH9_197_61583_6_32699330	L2	197
Q6QPH9_197_61583	6	32699846	G	A	HLA-DQB1	rs9275347	0.105618	1.45783e-11	45.59	0.682403	0.101066	Human adenovirus E		Q6QPH9	Q6QPH9_197_61583_6_32699846	L2	197
Q6QPH9_197_61583	6	32699861	G	A	HLA-DQB1	rs9275348	0.108989	7.57527e-11	42.3645	0.648883	0.0996932	Human adenovirus E		Q6QPH9	Q6QPH9_197_61583_6_32699861	L2	197
Q6QPH9_197_61583	6	32699886	G	C	HLA-DQB1	rs9275349	0.0719101	6.03861e-12	47.317	0.823625	0.119735	Human adenovirus E		Q6QPH9	Q6QPH9_197_61583_6_32699886	L2	197
Q6QPH9_197_61583	6	32700016	C	A	HLA-DQB1	rs9275351	0.0926966	9.62537e-14	55.4421	0.786016	0.105563	Human adenovirus E		Q6QPH9	Q6QPH9_197_61583_6_32700016	L2	197
Q6QPH9_197_61583	6	32700073	C	G	HLA-DQB1	rs9275356	0.0921348	7.68566e-15	60.4142	0.820308	0.105538	Human adenovirus E		Q6QPH9	Q6QPH9_197_61583_6_32700073	L2	197
Q6QPH9_197_61583	6	32700323	G	A	HLA-DQB1	rs2647045	0.232584	1.42609e-11	45.6331	0.504512	0.0746846	Human adenovirus E		Q6QPH9	Q6QPH9_197_61583_6_32700323	L2	197
Q6QPH9_197_61583	6	32700634	G	A	HLA-DQB1	rs9275373	0.112921	2.01978e-12	49.4647	0.690699	0.0982067	Human adenovirus E		Q6QPH9	Q6QPH9_197_61583_6_32700634	L2	197
Q6QPH9_197_61583	6	32700658	A	AG	HLA-DQB1	NA	0.123034	1.96903e-11	45.0013	0.642641	0.0957979	Human adenovirus E		Q6QPH9	Q6QPH9_197_61583_6_32700658	L2	197
Q6QPH9_197_61583	6	32701037	A	C	HLA-DQB1	rs9275380	0.1	2.73766e-12	48.8681	0.717485	0.102636	Human adenovirus E		Q6QPH9	Q6QPH9_197_61583_6_32701037	L2	197
Q6QPH9_197_61583	6	32701054	T	C	HLA-DQB1	rs9275382	0.1	2.73766e-12	48.8681	0.717485	0.102636	Human adenovirus E		Q6QPH9	Q6QPH9_197_61583_6_32701054	L2	197
Q6QPH9_197_61583	6	32701069	G	T	HLA-DQB1	rs9275383	0.1	2.73766e-12	48.8681	0.717485	0.102636	Human adenovirus E		Q6QPH9	Q6QPH9_197_61583_6_32701069	L2	197
Q6QPH9_197_61583	6	32701236	T	C	HLA-DQB1	rs9275387	0.0955056	3.25772e-14	57.5724	0.791902	0.104367	Human adenovirus E		Q6QPH9	Q6QPH9_197_61583_6_32701236	L2	197
Q6QPH9_197_61583	6	32701677	A	C	HLA-DQB1	rs9275394	0.0955056	3.25772e-14	57.5724	0.791902	0.104367	Human adenovirus E		Q6QPH9	Q6QPH9_197_61583_6_32701677	L2	197
Q6QPH9_197_61583	6	32701706	A	G	HLA-DQB1	rs9275395	0.0955056	3.25772e-14	57.5724	0.791902	0.104367	Human adenovirus E		Q6QPH9	Q6QPH9_197_61583_6_32701706	L2	197
Q6QPH9_197_61583	6	32701984	C	G	HLA-DQB1	rs9275400	0.0955056	3.25772e-14	57.5724	0.791902	0.104367	Human adenovirus E		Q6QPH9	Q6QPH9_197_61583_6_32701984	L2	197
Q6QPH9_197_61583	6	32702771	G	A	HLA-DQB1	rs9275422	0.0955056	3.25772e-14	57.5724	0.791902	0.104367	Human adenovirus E		Q6QPH9	Q6QPH9_197_61583_6_32702771	L2	197
Q6QPH9_197_61583	6	32703135	T	C	HLA-DQB1	rs9275426	0.0955056	3.25772e-14	57.5724	0.791902	0.104367	Human adenovirus E		Q6QPH9	Q6QPH9_197_61583_6_32703135	L2	197
Q6QPH9_197_61583	6	32703280	G	A	HLA-DQB1	rs9275429	0.0955056	3.25772e-14	57.5724	0.791902	0.104367	Human adenovirus E		Q6QPH9	Q6QPH9_197_61583_6_32703280	L2	197
Q6QPH9_197_61583	6	32703309	C	T	HLA-DQB1	rs9275430	0.0955056	3.25772e-14	57.5724	0.791902	0.104367	Human adenovirus E		Q6QPH9	Q6QPH9_197_61583_6_32703309	L2	197
Q6QPH9_197_61583	6	32703470	C	T	HLA-DQB1	rs9275434	0.0955056	3.25772e-14	57.5724	0.791902	0.104367	Human adenovirus E		Q6QPH9	Q6QPH9_197_61583_6_32703470	L2	197
Q6QPH9_197_61583	6	32703555	G	C	HLA-DQB1	rs9275435	0.0955056	3.25772e-14	57.5724	0.791902	0.104367	Human adenovirus E		Q6QPH9	Q6QPH9_197_61583_6_32703555	L2	197
Q6QPH9_197_61583	6	32703635	C	T	HLA-DQB1	rs9275437	0.0955056	3.25772e-14	57.5724	0.791902	0.104367	Human adenovirus E		Q6QPH9	Q6QPH9_197_61583_6_32703635	L2	197
Q6QPH9_197_61583	6	32703978	G	A	HLA-DQB1	rs9275442	0.0955056	3.25772e-14	57.5724	0.791902	0.104367	Human adenovirus E		Q6QPH9	Q6QPH9_197_61583_6_32703978	L2	197
Q6QPH9_197_61583	6	32704034	G	A	HLA-DQB1	rs9275445	0.0898876	1.39552e-13	54.712	0.806037	0.108972	Human adenovirus E		Q6QPH9	Q6QPH9_197_61583_6_32704034	L2	197
Q6QPH9_197_61583	6	32704847	T	C	HLA-DQB1	rs9275476	0.0932584	1.09872e-12	50.6594	0.751773	0.105623	Human adenovirus E		Q6QPH9	Q6QPH9_197_61583_6_32704847	L2	197
Q6QPH9_197_61583	6	32704864	A	C	HLA-DQB1	rs9275477	0.0921348	7.89293e-13	51.3086	0.760529	0.106175	Human adenovirus E		Q6QPH9	Q6QPH9_197_61583_6_32704864	L2	197
Q6QPH9_197_61583	6	32705322	T	A	HLA-DQA2	rs9275486	0.0949438	7.93653e-14	55.8213	0.782133	0.104684	Human adenovirus E		Q6QPH9	Q6QPH9_197_61583_6_32705322	L2	197
Q6QPH9_197_61583	6	32705608	C	G	HLA-DQA2	rs9275490	0.0955056	3.25772e-14	57.5724	0.791902	0.104367	Human adenovirus E		Q6QPH9	Q6QPH9_197_61583_6_32705608	L2	197
Q6QPH9_197_61583	6	32705698	T	C	HLA-DQA2	rs9275493	0.115169	1.01684e-11	46.2958	0.664529	0.0976659	Human adenovirus E		Q6QPH9	Q6QPH9_197_61583_6_32705698	L2	197
Q6QPH9_197_61583	6	32705797	A	T	HLA-DQA2	rs9275495	0.0955056	3.25772e-14	57.5724	0.791902	0.104367	Human adenovirus E		Q6QPH9	Q6QPH9_197_61583_6_32705797	L2	197
Q6QPH9_197_61583	6	32706154	A	G	HLA-DQA2	rs9275503	0.0803371	3.85992e-12	48.1944	0.784071	0.112942	Human adenovirus E		Q6QPH9	Q6QPH9_197_61583_6_32706154	L2	197
Q6QPH9_197_61583	6	32706474	G	T	HLA-DQA2	rs9275509	0.0955056	3.25772e-14	57.5724	0.791902	0.104367	Human adenovirus E		Q6QPH9	Q6QPH9_197_61583_6_32706474	L2	197
Q6QPH9_197_61583	6	32707746	G	C	HLA-DQA2	rs9275530	0.0955056	3.25772e-14	57.5724	0.791902	0.104367	Human adenovirus E		Q6QPH9	Q6QPH9_197_61583_6_32707746	L2	197
Q6QPH9_197_61583	6	32707857	C	G	HLA-DQA2	rs9275532	0.0955056	3.25772e-14	57.5724	0.791902	0.104367	Human adenovirus E		Q6QPH9	Q6QPH9_197_61583_6_32707857	L2	197
Q6QPH9_197_61583	6	32708382	C	G	HLA-DQA2	rs9275541	0.0955056	3.25772e-14	57.5724	0.791902	0.104367	Human adenovirus E		Q6QPH9	Q6QPH9_197_61583_6_32708382	L2	197
Q6QPH9_197_61583	6	32710714	T	C	HLA-DQA2	rs4273728	0.0955056	3.25772e-14	57.5724	0.791902	0.104367	Human adenovirus E		Q6QPH9	Q6QPH9_197_61583_6_32710714	L2	197
Q6QPH9_197_61583	6	32712522	G	A	HLA-DQA2	rs9275583	0.0955056	3.25772e-14	57.5724	0.791902	0.104367	Human adenovirus E		Q6QPH9	Q6QPH9_197_61583_6_32712522	L2	197
Q6QPH9_197_61583	6	32712843	G	T	HLA-DQA2	rs9275592	0.0955056	3.25772e-14	57.5724	0.791902	0.104367	Human adenovirus E		Q6QPH9	Q6QPH9_197_61583_6_32712843	L2	197
Q6QPH9_197_61583	6	32713706	T	C	HLA-DQA2	rs7454108	0.0949438	2.30838e-14	58.25	0.797809	0.104532	Human adenovirus E		Q6QPH9	Q6QPH9_197_61583_6_32713706	L2	197
Q6QPH9_197_61583	6	32713753	T	C	HLA-DQA2	rs3957146	0.0949438	2.30838e-14	58.25	0.797809	0.104532	Human adenovirus E		Q6QPH9	Q6QPH9_197_61583_6_32713753	L2	197
Q6QPH9_197_61583	6	32714242	A	C	HLA-DQA2	rs3998159	0.0977528	3.46888e-14	57.4488	0.784835	0.103547	Human adenovirus E		Q6QPH9	Q6QPH9_197_61583_6_32714242	L2	197
Q6QPH9_197_61583	6	32714360	A	G	HLA-DQA2	rs3957148	0.0966292	4.34791e-14	57.0046	0.785027	0.103975	Human adenovirus E		Q6QPH9	Q6QPH9_197_61583_6_32714360	L2	197
Q6QPH9_197_61583	6	32714652	C	T	HLA-DQA2	rs9275599	0.0747191	5.01187e-11	43.1726	0.772596	0.117584	Human adenovirus E		Q6QPH9	Q6QPH9_197_61583_6_32714652	L2	197
Q6QPH9_197_61583	6	32778659	G	A	HLA-DQB2	rs7760769	0.469101	1.22359e-10	41.4269	-0.411587	0.063947	Human adenovirus E		Q6QPH9	Q6QPH9_197_61583_6_32778659	L2	197
B5SNS2_169_5571	6	32372877	G	A	TSBP1	rs9268400	0.304494	1.29879e-13	54.8532	0.439387	0.0593261	Human adenovirus F		B5SNS2	B5SNS2_169_5571_6_32372877	L2	169
B5SNS2_169_5571	6	32373541	A	G	TSBP1	rs9268401	0.304494	1.29879e-13	54.8532	0.439387	0.0593261	Human adenovirus F		B5SNS2	B5SNS2_169_5571_6_32373541	L2	169
B5SNS2_169_5571	6	32373696	T	C	TSBP1	rs9268403	0.304494	1.29879e-13	54.8532	0.439387	0.0593261	Human adenovirus F		B5SNS2	B5SNS2_169_5571_6_32373696	L2	169
B5SNS2_169_5571	6	32373942	C	T	TSBP1	rs9268404	0.304494	1.29879e-13	54.8532	0.439387	0.0593261	Human adenovirus F		B5SNS2	B5SNS2_169_5571_6_32373942	L2	169
B5SNS2_169_5571	6	32374310	C	T	TSBP1	rs9268405	0.304494	1.29879e-13	54.8532	0.439387	0.0593261	Human adenovirus F		B5SNS2	B5SNS2_169_5571_6_32374310	L2	169
B5SNS2_169_5571	6	32374352	C	T	TSBP1	rs9268406	0.304494	1.29879e-13	54.8532	0.439387	0.0593261	Human adenovirus F		B5SNS2	B5SNS2_169_5571_6_32374352	L2	169
B5SNS2_169_5571	6	32374389	T	C	TSBP1	rs9268407	0.304494	1.29879e-13	54.8532	0.439387	0.0593261	Human adenovirus F		B5SNS2	B5SNS2_169_5571_6_32374389	L2	169
B5SNS2_169_5571	6	32374862	A	C	TSBP1	rs9268409	0.304494	1.29879e-13	54.8532	0.439387	0.0593261	Human adenovirus F		B5SNS2	B5SNS2_169_5571_6_32374862	L2	169
B5SNS2_169_5571	6	32375241	T	A	TSBP1	rs9268412	0.304494	1.29879e-13	54.8532	0.439387	0.0593261	Human adenovirus F		B5SNS2	B5SNS2_169_5571_6_32375241	L2	169
B5SNS2_169_5571	6	32375318	T	C	TSBP1	rs9268413	0.288202	1.6546e-12	49.8559	0.426821	0.0604488	Human adenovirus F		B5SNS2	B5SNS2_169_5571_6_32375318	L2	169
B5SNS2_169_5571	6	32375319	G	A	TSBP1	rs9268414	0.288764	7.05841e-12	47.0111	0.411806	0.060061	Human adenovirus F		B5SNS2	B5SNS2_169_5571_6_32375319	L2	169
B5SNS2_169_5571	6	32375490	G	C	TSBP1	rs9268415	0.304494	1.29879e-13	54.8532	0.439387	0.0593261	Human adenovirus F		B5SNS2	B5SNS2_169_5571_6_32375490	L2	169
B5SNS2_169_5571	6	32375607	A	G	TSBP1	rs9268416	0.304494	1.29879e-13	54.8532	0.439387	0.0593261	Human adenovirus F		B5SNS2	B5SNS2_169_5571_6_32375607	L2	169
B5SNS2_169_5571	6	32375839	A	G	TSBP1	rs9268417	0.304494	1.29879e-13	54.8532	0.439387	0.0593261	Human adenovirus F		B5SNS2	B5SNS2_169_5571_6_32375839	L2	169
B5SNS2_169_5571	6	32375909	T	C	TSBP1	rs9268418	0.304494	1.29879e-13	54.8532	0.439387	0.0593261	Human adenovirus F		B5SNS2	B5SNS2_169_5571_6_32375909	L2	169
B5SNS2_169_5571	6	32376019	C	T	TSBP1	rs9268420	0.304494	1.29879e-13	54.8532	0.439387	0.0593261	Human adenovirus F		B5SNS2	B5SNS2_169_5571_6_32376019	L2	169
B5SNS2_169_5571	6	32376092	A	G	TSBP1	rs9268421	0.292135	1.39251e-12	50.1943	0.427711	0.0603702	Human adenovirus F		B5SNS2	B5SNS2_169_5571_6_32376092	L2	169
B5SNS2_169_5571	6	32376096	G	A	TSBP1	rs9268422	0.29382	9.42496e-13	50.9604	0.427883	0.0599388	Human adenovirus F		B5SNS2	B5SNS2_169_5571_6_32376096	L2	169
B5SNS2_169_5571	6	32376105	C	T	TSBP1	rs9268423	0.29382	9.96194e-13	50.8516	0.429513	0.0602315	Human adenovirus F		B5SNS2	B5SNS2_169_5571_6_32376105	L2	169
B5SNS2_169_5571	6	32376208	T	C	TSBP1	rs9268424	0.304494	1.11126e-13	55.1597	0.439284	0.0591472	Human adenovirus F		B5SNS2	B5SNS2_169_5571_6_32376208	L2	169
B5SNS2_169_5571	6	32376599	C	T	TSBP1	rs9268425	0.304494	1.29879e-13	54.8532	0.439387	0.0593261	Human adenovirus F		B5SNS2	B5SNS2_169_5571_6_32376599	L2	169
B5SNS2_169_5571	6	32376954	A	G	TSBP1	rs9268426	0.304494	1.29879e-13	54.8532	0.439387	0.0593261	Human adenovirus F		B5SNS2	B5SNS2_169_5571_6_32376954	L2	169
B5SNS2_169_5571	6	32377031	C	T	TSBP1	rs9268427	0.304494	1.29879e-13	54.8532	0.439387	0.0593261	Human adenovirus F		B5SNS2	B5SNS2_169_5571_6_32377031	L2	169
B5SNS2_169_5571	6	32377196	G	T	TSBP1	rs9268428	0.304494	1.29879e-13	54.8532	0.439387	0.0593261	Human adenovirus F		B5SNS2	B5SNS2_169_5571_6_32377196	L2	169
B5SNS2_169_5571	6	32377275	A	G	TSBP1	rs9268429	0.304494	1.29879e-13	54.8532	0.439387	0.0593261	Human adenovirus F		B5SNS2	B5SNS2_169_5571_6_32377275	L2	169
B5SNS2_169_5571	6	32377666	G	T	TSBP1	rs2894252	0.304494	1.29879e-13	54.8532	0.439387	0.0593261	Human adenovirus F		B5SNS2	B5SNS2_169_5571_6_32377666	L2	169
B5SNS2_169_5571	6	32377737	T	G	TSBP1	rs9268431	0.304494	1.29879e-13	54.8532	0.439387	0.0593261	Human adenovirus F		B5SNS2	B5SNS2_169_5571_6_32377737	L2	169
B5SNS2_169_5571	6	32377890	A	G	TSBP1	rs9268432	0.304494	1.29879e-13	54.8532	0.439387	0.0593261	Human adenovirus F		B5SNS2	B5SNS2_169_5571_6_32377890	L2	169
B5SNS2_169_5571	6	32378629	TTTGA	T	TSBP1	NA	0.304494	1.29879e-13	54.8532	0.439387	0.0593261	Human adenovirus F		B5SNS2	B5SNS2_169_5571_6_32378629	L2	169
B5SNS2_169_5571	6	32378860	A	G	TSBP1	rs9268436	0.304494	1.29879e-13	54.8532	0.439387	0.0593261	Human adenovirus F		B5SNS2	B5SNS2_169_5571_6_32378860	L2	169
B5SNS2_169_5571	6	32378883	GA	G	TSBP1	rs1775044451	0.282022	1.02966e-10	41.7643	0.395629	0.0612188	Human adenovirus F		B5SNS2	B5SNS2_169_5571_6_32378883	L2	169
B5SNS2_169_5571	6	32378885	A	T	TSBP1	rs9268437	0.28427	3.62429e-11	43.8069	0.403046	0.0608952	Human adenovirus F		B5SNS2	B5SNS2_169_5571_6_32378885	L2	169
B5SNS2_169_5571	6	32378886	T	TG	TSBP1	rs9268438	0.279213	7.99956e-11	42.2579	0.397659	0.0611725	Human adenovirus F		B5SNS2	B5SNS2_169_5571_6_32378886	L2	169
B5SNS2_169_5571	6	32378924	G	A	TSBP1	rs9268439	0.304494	1.29879e-13	54.8532	0.439387	0.0593261	Human adenovirus F		B5SNS2	B5SNS2_169_5571_6_32378924	L2	169
B5SNS2_169_5571	6	32379017	A	C	TSBP1	rs1980495	0.304494	1.29879e-13	54.8532	0.439387	0.0593261	Human adenovirus F		B5SNS2	B5SNS2_169_5571_6_32379017	L2	169
B5SNS2_169_5571	6	32379239	A	G	TSBP1	rs1980494	0.304494	1.29879e-13	54.8532	0.439387	0.0593261	Human adenovirus F		B5SNS2	B5SNS2_169_5571_6_32379239	L2	169
B5SNS2_169_5571	6	32379503	C	T	TSBP1	rs8180659	0.304494	1.29879e-13	54.8532	0.439387	0.0593261	Human adenovirus F		B5SNS2	B5SNS2_169_5571_6_32379503	L2	169
B5SNS2_169_5571	6	32379713	C	T	TSBP1	rs8180664	0.304494	1.29879e-13	54.8532	0.439387	0.0593261	Human adenovirus F		B5SNS2	B5SNS2_169_5571_6_32379713	L2	169
B5SNS2_169_5571	6	32379755	C	T	TSBP1	rs8180673	0.286517	9.14839e-11	41.9955	0.392262	0.0605306	Human adenovirus F		B5SNS2	B5SNS2_169_5571_6_32379755	L2	169
B5SNS2_169_5571	6	32379756	A	G	TSBP1	rs8180672	0.286517	1.56536e-11	45.4506	0.408323	0.0605667	Human adenovirus F		B5SNS2	B5SNS2_169_5571_6_32379756	L2	169
B5SNS2_169_5571	6	32379972	A	G	TSBP1	rs9268446	0.304494	1.29879e-13	54.8532	0.439387	0.0593261	Human adenovirus F		B5SNS2	B5SNS2_169_5571_6_32379972	L2	169
B5SNS2_169_5571	6	32380054	T	C	TSBP1	rs9268447	0.304494	1.29879e-13	54.8532	0.439387	0.0593261	Human adenovirus F		B5SNS2	B5SNS2_169_5571_6_32380054	L2	169
B5SNS2_169_5571	6	32380120	C	T	TSBP1	rs2395155	0.304494	1.29879e-13	54.8532	0.439387	0.0593261	Human adenovirus F		B5SNS2	B5SNS2_169_5571_6_32380120	L2	169
B5SNS2_169_5571	6	32380321	C	A	TSBP1	rs2395156	0.304494	1.29879e-13	54.8532	0.439387	0.0593261	Human adenovirus F		B5SNS2	B5SNS2_169_5571_6_32380321	L2	169
B5SNS2_169_5571	6	32380368	A	G	TSBP1	rs2395157	0.304494	1.29879e-13	54.8532	0.439387	0.0593261	Human adenovirus F		B5SNS2	B5SNS2_169_5571_6_32380368	L2	169
B5SNS2_169_5571	6	32380686	C	G	TSBP1	rs9268448	0.298876	6.0952e-14	56.3403	0.445051	0.0592926	Human adenovirus F		B5SNS2	B5SNS2_169_5571_6_32380686	L2	169
B5SNS2_169_5571	6	32380690	G	A	TSBP1	rs9268449	0.3	1.58495e-13	54.4619	0.440357	0.0596703	Human adenovirus F		B5SNS2	B5SNS2_169_5571_6_32380690	L2	169
B5SNS2_169_5571	6	32380913	G	A	TSBP1	rs9268450	0.304494	1.29879e-13	54.8532	0.439387	0.0593261	Human adenovirus F		B5SNS2	B5SNS2_169_5571_6_32380913	L2	169
B5SNS2_169_5571	6	32381717	A	G	TSBP1	rs9268452	0.304494	1.29879e-13	54.8532	0.439387	0.0593261	Human adenovirus F		B5SNS2	B5SNS2_169_5571_6_32381717	L2	169
B5SNS2_169_5571	6	32381794	T	C	TSBP1	rs9268453	0.305618	4.78697e-14	56.8154	0.446956	0.0592968	Human adenovirus F		B5SNS2	B5SNS2_169_5571_6_32381794	L2	169
B5SNS2_169_5571	6	32381934	A	G	TSBP1	rs9268454	0.304494	1.29879e-13	54.8532	0.439387	0.0593261	Human adenovirus F		B5SNS2	B5SNS2_169_5571_6_32381934	L2	169
B5SNS2_169_5571	6	32382169	C	A	TSBP1	rs9268456	0.304494	1.29879e-13	54.8532	0.439387	0.0593261	Human adenovirus F		B5SNS2	B5SNS2_169_5571_6_32382169	L2	169
B5SNS2_169_5571	6	32382259	A	G	TSBP1	rs9268457	0.304494	1.29879e-13	54.8532	0.439387	0.0593261	Human adenovirus F		B5SNS2	B5SNS2_169_5571_6_32382259	L2	169
B5SNS2_169_5571	6	32382607	C	A	TSBP1	rs9268458	0.312921	3.29478e-16	66.6185	0.477118	0.0584559	Human adenovirus F		B5SNS2	B5SNS2_169_5571_6_32382607	L2	169
B5SNS2_169_5571	6	32382999	G	A	BTNL2	rs9268459	0.304494	1.29879e-13	54.8532	0.439387	0.0593261	Human adenovirus F		B5SNS2	B5SNS2_169_5571_6_32382999	L2	169
B5SNS2_169_5571	6	32384124	C	A	BTNL2	rs9268461	0.304494	1.29879e-13	54.8532	0.439387	0.0593261	Human adenovirus F		B5SNS2	B5SNS2_169_5571_6_32384124	L2	169
B5SNS2_169_5571	6	32384214	C	A	BTNL2	rs9268462	0.304494	1.29879e-13	54.8532	0.439387	0.0593261	Human adenovirus F		B5SNS2	B5SNS2_169_5571_6_32384214	L2	169
B5SNS2_169_5571	6	32389388	T	C	BTNL2	rs9268474	0.304494	3.32018e-13	53.009	0.432321	0.0593788	Human adenovirus F		B5SNS2	B5SNS2_169_5571_6_32389388	L2	169
B5SNS2_169_5571	6	32390454	C	T	BTNL2	rs9268475	0.303933	2.43579e-13	53.6175	0.435602	0.059489	Human adenovirus F		B5SNS2	B5SNS2_169_5571_6_32390454	L2	169
B5SNS2_169_5571	6	32391344	G	A	BTNL2	rs9268477	0.303933	2.43579e-13	53.6175	0.435602	0.059489	Human adenovirus F		B5SNS2	B5SNS2_169_5571_6_32391344	L2	169
B5SNS2_169_5571	6	32392481	G	A	BTNL2	rs9268478	0.30618	7.16293e-13	51.4991	0.425741	0.0593261	Human adenovirus F		B5SNS2	B5SNS2_169_5571_6_32392481	L2	169
B5SNS2_169_5571	6	32396067	C	T	BTNL2	rs9268480	0.304494	1.29879e-13	54.8532	0.439387	0.0593261	Human adenovirus F		B5SNS2	B5SNS2_169_5571_6_32396067	L2	169
B5SNS2_169_5571	6	32396579	A	G	BTNL2	rs9268481	0.304494	1.29879e-13	54.8532	0.439387	0.0593261	Human adenovirus F		B5SNS2	B5SNS2_169_5571_6_32396579	L2	169
B5SNS2_169_5571	6	32397114	GCA	G	BTNL2	NA	0.304494	1.29879e-13	54.8532	0.439387	0.0593261	Human adenovirus F		B5SNS2	B5SNS2_169_5571_6_32397114	L2	169
B5SNS2_169_5571	6	32399945	A	G	BTNL2	rs2294880	0.304494	1.29879e-13	54.8532	0.439387	0.0593261	Human adenovirus F		B5SNS2	B5SNS2_169_5571_6_32399945	L2	169
B5SNS2_169_5571	6	32400000	A	T	BTNL2	rs9268482	0.304494	1.29879e-13	54.8532	0.439387	0.0593261	Human adenovirus F		B5SNS2	B5SNS2_169_5571_6_32400000	L2	169
B5SNS2_169_5571	6	32400070	T	C	BTNL2	rs3817966	0.309551	1.44749e-14	59.1683	0.45408	0.0590321	Human adenovirus F		B5SNS2	B5SNS2_169_5571_6_32400070	L2	169
B5SNS2_169_5571	6	32400310	T	C	BTNL2	rs3817963	0.309551	1.44749e-14	59.1683	0.45408	0.0590321	Human adenovirus F		B5SNS2	B5SNS2_169_5571_6_32400310	L2	169
B5SNS2_169_5571	6	32400537	C	A	BTNL2	rs3817962	0.304494	1.29879e-13	54.8532	0.439387	0.0593261	Human adenovirus F		B5SNS2	B5SNS2_169_5571_6_32400537	L2	169
B5SNS2_169_5571	6	32402839	T	C	BTNL2	rs2076525	0.305618	3.3683e-14	57.5067	0.447301	0.0589849	Human adenovirus F		B5SNS2	B5SNS2_169_5571_6_32402839	L2	169
B5SNS2_169_5571	6	32402907	A	G	BTNL2	rs2076524	0.305618	3.3683e-14	57.5067	0.447301	0.0589849	Human adenovirus F		B5SNS2	B5SNS2_169_5571_6_32402907	L2	169
B5SNS2_169_5571	6	32403058	T	C	BTNL2	rs2076523	0.392697	6.40236e-12	47.2024	0.389641	0.0567131	Human adenovirus F		B5SNS2	B5SNS2_169_5571_6_32403058	L2	169
B5SNS2_169_5571	6	32403402	G	C	BTNL2	rs2076522	0.305618	3.3683e-14	57.5067	0.447301	0.0589849	Human adenovirus F		B5SNS2	B5SNS2_169_5571_6_32403402	L2	169
B5SNS2_169_5571	6	32403492	C	T	BTNL2	rs2076520	0.305618	3.3683e-14	57.5067	0.447301	0.0589849	Human adenovirus F		B5SNS2	B5SNS2_169_5571_6_32403492	L2	169
B5SNS2_169_5571	6	32403842	A	G	BTNL2	rs3793126	0.308427	2.50175e-13	53.565	0.428008	0.0584805	Human adenovirus F		B5SNS2	B5SNS2_169_5571_6_32403842	L2	169
B5SNS2_169_5571	6	32405815	T	TG	BTNL2	NA	0.328652	1.86274e-13	54.1445	0.429799	0.0584102	Human adenovirus F		B5SNS2	B5SNS2_169_5571_6_32405815	L2	169
B5SNS2_169_5571	6	32405817	TG	T	BTNL2	rs1777108761	0.413483	1.04312e-10	41.7389	0.365318	0.0565459	Human adenovirus F		B5SNS2	B5SNS2_169_5571_6_32405817	L2	169
B5SNS2_169_5571	6	32405921	G	T	BTNL2	rs3806156	0.392697	6.40236e-12	47.2024	0.389641	0.0567131	Human adenovirus F		B5SNS2	B5SNS2_169_5571_6_32405921	L2	169
B5SNS2_169_5571	6	32406024	T	G	BTNL2	rs3806157	0.38764	4.34153e-11	43.4535	0.375093	0.0569019	Human adenovirus F		B5SNS2	B5SNS2_169_5571_6_32406024	L2	169
B5SNS2_169_5571	6	32406354	C	G	BTNL2	rs9268491	0.305618	3.3683e-14	57.5067	0.447301	0.0589849	Human adenovirus F		B5SNS2	B5SNS2_169_5571_6_32406354	L2	169
B5SNS2_169_5571	6	32406845	A	T	BTNL2	rs3763307	0.305618	3.3683e-14	57.5067	0.447301	0.0589849	Human adenovirus F		B5SNS2	B5SNS2_169_5571_6_32406845	L2	169
B5SNS2_169_5571	6	32407503	C	G	BTNL2	rs9268492	0.329213	3.77228e-11	43.7286	0.383121	0.0579367	Human adenovirus F		B5SNS2	B5SNS2_169_5571_6_32407503	L2	169
B5SNS2_169_5571	6	32407553	G	A	BTNL2	rs9268493	0.329213	3.77228e-11	43.7286	0.383121	0.0579367	Human adenovirus F		B5SNS2	B5SNS2_169_5571_6_32407553	L2	169
B5SNS2_169_5571	6	32407575	A	C	BTNL2	rs9268494	0.33427	5.31064e-12	47.5688	0.398267	0.0577448	Human adenovirus F		B5SNS2	B5SNS2_169_5571_6_32407575	L2	169
B5SNS2_169_5571	6	32407594	A	T	BTNL2	rs9268495	0.33427	5.31064e-12	47.5688	0.398267	0.0577448	Human adenovirus F		B5SNS2	B5SNS2_169_5571_6_32407594	L2	169
B5SNS2_169_5571	6	32407597	G	A	BTNL2	rs9268496	0.33427	5.31064e-12	47.5688	0.398267	0.0577448	Human adenovirus F		B5SNS2	B5SNS2_169_5571_6_32407597	L2	169
B5SNS2_169_5571	6	32407647	G	A	BTNL2	rs9268497	0.33427	5.31064e-12	47.5688	0.398267	0.0577448	Human adenovirus F		B5SNS2	B5SNS2_169_5571_6_32407647	L2	169
B5SNS2_169_5571	6	32407869	AAC	A	BTNL2	NA	0.325281	5.61067e-13	51.9787	0.415891	0.0576855	Human adenovirus F		B5SNS2	B5SNS2_169_5571_6_32407869	L2	169
B5SNS2_169_5571	6	32407918	G	A	BTNL2	rs9268499	0.325281	5.61067e-13	51.9787	0.415891	0.0576855	Human adenovirus F		B5SNS2	B5SNS2_169_5571_6_32407918	L2	169
B5SNS2_169_5571	6	32408399	C	T	BTNL2	rs3763311	0.320225	4.30348e-12	47.9811	0.401125	0.0579088	Human adenovirus F		B5SNS2	B5SNS2_169_5571_6_32408399	L2	169
B5SNS2_169_5571	6	32408969	C	T	BTNL2	rs3763316	0.303371	3.81747e-14	57.2605	0.448171	0.0592266	Human adenovirus F		B5SNS2	B5SNS2_169_5571_6_32408969	L2	169
B5SNS2_169_5571	6	32411168	T	A	BTNL2	rs9268514	0.305618	3.3683e-14	57.5067	0.447301	0.0589849	Human adenovirus F		B5SNS2	B5SNS2_169_5571_6_32411168	L2	169
B5SNS2_169_5571	6	32411712	C	T	BTNL2	rs9268516	0.311236	2.10857e-13	53.9009	0.424833	0.0578655	Human adenovirus F		B5SNS2	B5SNS2_169_5571_6_32411712	L2	169
B5SNS2_169_5571	6	32441465	C	A	HLA-DRA	rs3135392	0.336517	4.83906e-11	43.2412	-0.390521	0.0593876	Human adenovirus F		B5SNS2	B5SNS2_169_5571_6_32441465	L2	169
B5SNS2_169_5571	6	32455622	A	G	HLA-DRA	rs9268805	0.374157	2.15593e-11	44.8237	-0.390677	0.0583531	Human adenovirus F		B5SNS2	B5SNS2_169_5571_6_32455622	L2	169
B5SNS2_169_5571	6	32460285	C	T	HLA-DRA	rs9268833	0.289888	3.66298e-14	57.3417	0.456002	0.0602187	Human adenovirus F		B5SNS2	B5SNS2_169_5571_6_32460285	L2	169
B5SNS2_169_5571	6	32460302	C	A	HLA-DRA	rs9268834	0.290449	5.07909e-14	56.6989	0.45366	0.060248	Human adenovirus F		B5SNS2	B5SNS2_169_5571_6_32460302	L2	169
B5SNS2_169_5571	6	32460338	G	A	HLA-DRA	rs9268835	0.290449	5.07909e-14	56.6989	0.45366	0.060248	Human adenovirus F		B5SNS2	B5SNS2_169_5571_6_32460338	L2	169
B5SNS2_169_5571	6	32460938	G	A	HLA-DRA	rs9268838	0.289888	3.66298e-14	57.3417	0.456002	0.0602187	Human adenovirus F		B5SNS2	B5SNS2_169_5571_6_32460938	L2	169
B5SNS2_169_5571	6	32461376	A	G	HLA-DRA	rs9268844	0.191573	4.80325e-12	47.7657	0.493173	0.0713578	Human adenovirus F		B5SNS2	B5SNS2_169_5571_6_32461376	L2	169
B5SNS2_169_5571	6	32461468	C	G	HLA-DRA	rs9268846	0.326966	4.88341e-11	43.2234	0.391618	0.0595666	Human adenovirus F		B5SNS2	B5SNS2_169_5571_6_32461468	L2	169
B5SNS2_169_5571	6	32461550	C	T	HLA-DRA	rs9268849	0.312921	2.52544e-12	49.0264	0.417031	0.0595598	Human adenovirus F		B5SNS2	B5SNS2_169_5571_6_32461550	L2	169
B5SNS2_169_5571	6	32461866	T	C	HLA-DRA	rs9268853	0.311236	1.41395e-12	50.1643	0.422377	0.0596352	Human adenovirus F		B5SNS2	B5SNS2_169_5571_6_32461866	L2	169
B5SNS2_169_5571	6	32461981	T	C	HLA-DRA	rs9268858	0.311236	1.41395e-12	50.1643	0.422377	0.0596352	Human adenovirus F		B5SNS2	B5SNS2_169_5571_6_32461981	L2	169
B5SNS2_169_5571	6	32462048	C	T	HLA-DRA	rs9268860	0.311236	1.41395e-12	50.1643	0.422377	0.0596352	Human adenovirus F		B5SNS2	B5SNS2_169_5571_6_32462048	L2	169
B5SNS2_169_5571	6	32462549	T	A	HLA-DRA	rs9268864	0.311236	1.41395e-12	50.1643	0.422377	0.0596352	Human adenovirus F		B5SNS2	B5SNS2_169_5571_6_32462549	L2	169
B5SNS2_169_5571	6	32463347	G	A	HLA-DRA	rs7747529	0.310674	2.26486e-12	49.24	0.419557	0.0597904	Human adenovirus F		B5SNS2	B5SNS2_169_5571_6_32463347	L2	169
B5SNS2_169_5571	6	32463863	T	A	HLA-DRA	rs9268884	0.310674	2.26486e-12	49.24	0.419557	0.0597904	Human adenovirus F		B5SNS2	B5SNS2_169_5571_6_32463863	L2	169
B5SNS2_169_5571	6	32464109	A	G	HLA-DRA	rs9268889	0.311236	4.96488e-12	47.7008	0.413275	0.0598378	Human adenovirus F		B5SNS2	B5SNS2_169_5571_6_32464109	L2	169
B5SNS2_169_5571	6	32464300	G	C	HLA-DRA	rs9268905	0.310674	2.26486e-12	49.24	0.419557	0.0597904	Human adenovirus F		B5SNS2	B5SNS2_169_5571_6_32464300	L2	169
B5SNS2_169_5571	6	32464404	A	G	HLA-DRA	rs9268906	0.310674	2.26486e-12	49.24	0.419557	0.0597904	Human adenovirus F		B5SNS2	B5SNS2_169_5571_6_32464404	L2	169
B5SNS2_169_5571	6	32465058	C	T	HLA-DRA	rs9268923	0.310674	2.26486e-12	49.24	0.419557	0.0597904	Human adenovirus F		B5SNS2	B5SNS2_169_5571_6_32465058	L2	169
B5SNS2_169_5571	6	32465215	A	AT	HLA-DRA	NA	0.310674	2.26486e-12	49.24	0.419557	0.0597904	Human adenovirus F		B5SNS2	B5SNS2_169_5571_6_32465215	L2	169
B5SNS2_169_5571	6	32465290	A	G	HLA-DRA	rs9268926	0.186517	1.96275e-11	45.0076	0.485048	0.0723005	Human adenovirus F		B5SNS2	B5SNS2_169_5571_6_32465290	L2	169
B5SNS2_169_5571	6	32465390	G	T	HLA-DRA	rs2395185	0.310674	2.26486e-12	49.24	0.419557	0.0597904	Human adenovirus F		B5SNS2	B5SNS2_169_5571_6_32465390	L2	169
B5SNS2_169_5571	6	32465415	C	G	HLA-DRA	rs2395186	0.310674	2.26486e-12	49.24	0.419557	0.0597904	Human adenovirus F		B5SNS2	B5SNS2_169_5571_6_32465415	L2	169
B5SNS2_169_5571	6	32466463	G	A	HLA-DRA	rs9268965	0.313483	2.42401e-12	49.1068	0.417622	0.0595953	Human adenovirus F		B5SNS2	B5SNS2_169_5571_6_32466463	L2	169
B5SNS2_169_5571	6	32466572	C	T	HLA-DRA	rs9268969	0.310674	2.26486e-12	49.24	0.419557	0.0597904	Human adenovirus F		B5SNS2	B5SNS2_169_5571_6_32466572	L2	169
B5SNS2_169_5571	6	32466584	C	A	HLA-DRA	rs9268970	0.310674	2.26486e-12	49.24	0.419557	0.0597904	Human adenovirus F		B5SNS2	B5SNS2_169_5571_6_32466584	L2	169
B5SNS2_169_5571	6	32467073	G	C	HLA-DRA	rs9391781	0.310674	2.26486e-12	49.24	0.419557	0.0597904	Human adenovirus F		B5SNS2	B5SNS2_169_5571_6_32467073	L2	169
B5SNS2_169_5571	6	32469273	A	G	HLA-DRA	rs28895234	0.301685	3.42451e-11	43.9179	0.397625	0.0600003	Human adenovirus F		B5SNS2	B5SNS2_169_5571_6_32469273	L2	169
B5SNS2_169_5571	6	32469837	G	T	HLA-DRA	rs9405038	0.300562	6.08825e-11	42.7919	0.392571	0.0600118	Human adenovirus F		B5SNS2	B5SNS2_169_5571_6_32469837	L2	169
B5SNS2_169_5571	6	32470382	C	T	HLA-DRA	rs9368725	0.299438	1.90214e-12	49.5824	0.42313	0.0600911	Human adenovirus F		B5SNS2	B5SNS2_169_5571_6_32470382	L2	169
B5SNS2_169_5571	6	32470521	A	G	HLA-DRA	rs9380306	0.311236	5.55282e-12	47.4814	0.411527	0.0597222	Human adenovirus F		B5SNS2	B5SNS2_169_5571_6_32470521	L2	169
B5SNS2_169_5571	6	32470765	T	C	HLA-DRA	rs9368726	0.310674	2.26486e-12	49.24	0.419557	0.0597904	Human adenovirus F		B5SNS2	B5SNS2_169_5571_6_32470765	L2	169
B5SNS2_169_5571	6	32470871	C	T	HLA-DRA	rs9405108	0.310674	2.26486e-12	49.24	0.419557	0.0597904	Human adenovirus F		B5SNS2	B5SNS2_169_5571_6_32470871	L2	169
B5SNS2_169_5571	6	32471090	G	T	HLA-DRA	rs9391877	0.310674	2.26486e-12	49.24	0.419557	0.0597904	Human adenovirus F		B5SNS2	B5SNS2_169_5571_6_32471090	L2	169
B5SNS2_169_5571	6	32471252	T	C	HLA-DRA	rs9405109	0.310112	1.85834e-12	49.6281	0.420953	0.0597544	Human adenovirus F		B5SNS2	B5SNS2_169_5571_6_32471252	L2	169
B5SNS2_169_5571	6	32471331	A	C	HLA-DRA	rs9405110	0.30618	1.13205e-11	46.0855	0.407737	0.0600618	Human adenovirus F		B5SNS2	B5SNS2_169_5571_6_32471331	L2	169
B5SNS2_169_5571	6	32472051	G	A	HLA-DRA	rs9286790	0.310674	2.26486e-12	49.24	0.419557	0.0597904	Human adenovirus F		B5SNS2	B5SNS2_169_5571_6_32472051	L2	169
B5SNS2_169_5571	6	32473231	C	T	HLA-DRA	rs9348886	0.311236	3.27133e-12	48.5188	0.416817	0.0598399	Human adenovirus F		B5SNS2	B5SNS2_169_5571_6_32473231	L2	169
B5SNS2_169_5571	6	32473373	C	T	HLA-DRA	rs12215261	0.31236	4.79649e-12	47.7684	0.414062	0.0599094	Human adenovirus F		B5SNS2	B5SNS2_169_5571_6_32473373	L2	169
B5SNS2_169_5571	6	32473499	C	T	HLA-DRA	rs12215313	0.292135	5.12642e-12	47.638	0.422426	0.0612032	Human adenovirus F		B5SNS2	B5SNS2_169_5571_6_32473499	L2	169
B5SNS2_169_5571	6	32477823	G	A	HLA-DRA	rs9405112	0.311798	5.30877e-12	47.5695	0.413067	0.0598903	Human adenovirus F		B5SNS2	B5SNS2_169_5571_6_32477823	L2	169
B5SNS2_169_5571	6	32478811	G	A	HLA-DRA	rs17209950	0.314045	1.46557e-11	45.5796	0.404334	0.0598901	Human adenovirus F		B5SNS2	B5SNS2_169_5571_6_32478811	L2	169
B5SNS2_169_5571	6	32483901	TC	T	HLA-DRB5	rs796468723	0.314045	4.1377e-11	43.5476	0.394618	0.0597991	Human adenovirus F		B5SNS2	B5SNS2_169_5571_6_32483901	L2	169
B5SNS2_169_5571	6	32483916	T	C	HLA-DRB5	rs71565331	0.315169	9.21651e-11	41.981	0.390156	0.060216	Human adenovirus F		B5SNS2	B5SNS2_169_5571_6_32483916	L2	169
B5SNS2_169_5571	6	32484504	C	G	HLA-DRB5	rs62405565	0.313483	2.4782e-11	44.551	0.400798	0.0600478	Human adenovirus F		B5SNS2	B5SNS2_169_5571_6_32484504	L2	169
B5SNS2_169_5571	6	32484729	C	T	HLA-DRB5	rs71565340	0.310674	5.52686e-12	47.4906	0.413608	0.0600185	Human adenovirus F		B5SNS2	B5SNS2_169_5571_6_32484729	L2	169
B5SNS2_169_5571	6	32485559	G	T	HLA-DRB5	rs34036879	0.307865	1.95223e-11	45.0181	0.403822	0.0601862	Human adenovirus F		B5SNS2	B5SNS2_169_5571_6_32485559	L2	169
B5SNS2_169_5571	6	32579102	A	G	HLA-DRB1	rs35445101	0.299438	3.46569e-12	48.4056	0.42018	0.0603931	Human adenovirus F		B5SNS2	B5SNS2_169_5571_6_32579102	L2	169
B5SNS2_169_5571	6	32591798	A	G	HLA-DRB1	rs34958241	0.166292	6.01252e-11	42.8164	0.503726	0.0769821	Human adenovirus F		B5SNS2	B5SNS2_169_5571_6_32591798	L2	169
B5SNS2_169_5571	6	32591871	G	T	HLA-DRB1	rs34784936	0.161236	1.90721e-11	45.0638	0.523873	0.0780391	Human adenovirus F		B5SNS2	B5SNS2_169_5571_6_32591871	L2	169
B5SNS2_169_5571	6	32592048	A	G	HLA-DRB1	rs34855541	0.162921	9.8812e-12	46.3519	0.529823	0.077821	Human adenovirus F		B5SNS2	B5SNS2_169_5571_6_32592048	L2	169
B5SNS2_169_5571	6	32592127	C	T	HLA-DRB1	rs35743245	0.16236	3.57601e-11	43.8331	0.515792	0.0779065	Human adenovirus F		B5SNS2	B5SNS2_169_5571_6_32592127	L2	169
B5SNS2_169_5571	6	32592669	C	T	HLA-DRB1	rs34924558	0.141011	2.84397e-12	48.7934	0.579445	0.0829529	Human adenovirus F		B5SNS2	B5SNS2_169_5571_6_32592669	L2	169
B5SNS2_169_5571	6	32592678	C	T	HLA-DRB1	rs34496598	0.141573	2.21425e-12	49.2843	0.582355	0.0829532	Human adenovirus F		B5SNS2	B5SNS2_169_5571_6_32592678	L2	169
B5SNS2_169_5571	6	32592700	A	G	HLA-DRB1	rs34415150	0.143258	4.34578e-13	52.4803	0.59816	0.0825694	Human adenovirus F		B5SNS2	B5SNS2_169_5571_6_32592700	L2	169
B5SNS2_169_5571	6	32592706	T	C	HLA-DRB1	rs34212923	0.141011	1.8248e-11	45.1503	0.553997	0.0824475	Human adenovirus F		B5SNS2	B5SNS2_169_5571_6_32592706	L2	169
B5SNS2_169_5571	6	32592854	C	T	HLA-DRB1	rs35118762	0.170225	8.91442e-14	55.5929	0.565863	0.075893	Human adenovirus F		B5SNS2	B5SNS2_169_5571_6_32592854	L2	169
B5SNS2_169_5571	6	32592918	G	C	HLA-DRB1	rs34928543	0.170787	2.20309e-14	58.3418	0.576257	0.0754442	Human adenovirus F		B5SNS2	B5SNS2_169_5571_6_32592918	L2	169
B5SNS2_169_5571	6	32592965	G	A	HLA-DRB1	rs34752364	0.161798	2.26702e-11	44.7254	0.523641	0.078299	Human adenovirus F		B5SNS2	B5SNS2_169_5571_6_32592965	L2	169
B5SNS2_169_5571	6	32592972	A	T	HLA-DRB1	rs36083025	0.162921	5.49365e-12	47.5024	0.541012	0.0784963	Human adenovirus F		B5SNS2	B5SNS2_169_5571_6_32592972	L2	169
B5SNS2_169_5571	6	32593052	G	C	HLA-DRB1	rs28366297	0.297753	7.60493e-12	46.865	0.41545	0.0606869	Human adenovirus F		B5SNS2	B5SNS2_169_5571_6_32593052	L2	169
B5SNS2_169_5571	6	32593062	C	T	HLA-DRB1	rs2760976	0.170225	7.28908e-14	55.9886	0.570019	0.0761798	Human adenovirus F		B5SNS2	B5SNS2_169_5571_6_32593062	L2	169
B5SNS2_169_5571	6	32593082	A	C	HLA-DRB1	rs28366298	0.299438	3.46569e-12	48.4056	0.42018	0.0603931	Human adenovirus F		B5SNS2	B5SNS2_169_5571_6_32593082	L2	169
B5SNS2_169_5571	6	32593098	C	T	HLA-DRB1	rs28366300	0.276966	3.00429e-11	44.1741	0.419939	0.0631834	Human adenovirus F		B5SNS2	B5SNS2_169_5571_6_32593098	L2	169
B5SNS2_169_5571	6	32593106	G	A	HLA-DRB1	rs28366301	0.275281	4.97307e-11	43.1878	0.416263	0.0633414	Human adenovirus F		B5SNS2	B5SNS2_169_5571_6_32593106	L2	169
B5SNS2_169_5571	6	32593157	G	C	HLA-DRB1	rs28366302	0.291011	1.32479e-11	45.7775	0.415145	0.0613583	Human adenovirus F		B5SNS2	B5SNS2_169_5571_6_32593157	L2	169
B5SNS2_169_5571	6	32593186	C	G	HLA-DRB1	rs28366303	0.292697	5.9544e-12	47.3445	0.422015	0.0613328	Human adenovirus F		B5SNS2	B5SNS2_169_5571_6_32593186	L2	169
B5SNS2_169_5571	6	32593351	A	C	HLA-DRB1	rs28366310	0.280899	7.42127e-12	46.9129	0.42668	0.0622955	Human adenovirus F		B5SNS2	B5SNS2_169_5571_6_32593351	L2	169
B5SNS2_169_5571	6	32593363	C	G	HLA-DRB1	rs35074855	0.152809	3.3886e-12	48.4498	0.554232	0.0796243	Human adenovirus F		B5SNS2	B5SNS2_169_5571_6_32593363	L2	169
B5SNS2_169_5571	6	32593398	T	C	HLA-DRB1	rs28366312	0.287079	3.6903e-11	43.7716	0.406959	0.0615113	Human adenovirus F		B5SNS2	B5SNS2_169_5571_6_32593398	L2	169
B5SNS2_169_5571	6	32593409	G	A	HLA-DRB1	rs28366313	0.292697	1.34923e-11	45.7417	0.413263	0.0611041	Human adenovirus F		B5SNS2	B5SNS2_169_5571_6_32593409	L2	169
B5SNS2_169_5571	6	32593424	A	G	HLA-DRB1	rs28366314	0.292697	1.18495e-11	45.996	0.4145	0.0611173	Human adenovirus F		B5SNS2	B5SNS2_169_5571_6_32593424	L2	169
B5SNS2_169_5571	6	32593430	C	T	HLA-DRB1	rs28366315	0.292135	7.51033e-11	42.3813	0.399418	0.0613537	Human adenovirus F		B5SNS2	B5SNS2_169_5571_6_32593430	L2	169
B5SNS2_169_5571	6	32593469	T	C	HLA-DRB1	rs28366316	0.297191	2.3209e-11	44.6794	0.406123	0.060758	Human adenovirus F		B5SNS2	B5SNS2_169_5571_6_32593469	L2	169
B5SNS2_169_5571	6	32593506	C	A	HLA-DRB1	rs35525122	0.166854	1.71009e-13	54.3125	0.569043	0.0772138	Human adenovirus F		B5SNS2	B5SNS2_169_5571_6_32593506	L2	169
B5SNS2_169_5571	6	32593557	C	G	HLA-DRB1	rs35265698	0.170787	5.65059e-14	56.4893	0.569388	0.0757575	Human adenovirus F		B5SNS2	B5SNS2_169_5571_6_32593557	L2	169
B5SNS2_169_5571	6	32593634	C	T	HLA-DRB1	rs28366317	0.298876	5.81683e-12	47.3904	0.415752	0.0603934	Human adenovirus F		B5SNS2	B5SNS2_169_5571_6_32593634	L2	169
B5SNS2_169_5571	6	32593688	C	T	HLA-DRB1	rs34350244	0.164607	2.07827e-13	53.9294	0.570953	0.0777477	Human adenovirus F		B5SNS2	B5SNS2_169_5571_6_32593688	L2	169
B5SNS2_169_5571	6	32593689	A	G	HLA-DRB1	rs35294087	0.163483	1.72015e-13	54.301	0.573817	0.0778699	Human adenovirus F		B5SNS2	B5SNS2_169_5571_6_32593689	L2	169
B5SNS2_169_5571	6	32593691	TA	T	HLA-DRB1	NA	0.167978	6.3186e-14	56.2696	0.572986	0.0763849	Human adenovirus F		B5SNS2	B5SNS2_169_5571_6_32593691	L2	169
B5SNS2_169_5571	6	32593718	G	A	HLA-DRB1	rs28366319	0.296629	3.98708e-12	48.1308	0.420482	0.0606088	Human adenovirus F		B5SNS2	B5SNS2_169_5571_6_32593718	L2	169
B5SNS2_169_5571	6	32593788	T	C	HLA-DRB1	rs34553045	0.166854	8.16146e-13	51.2429	0.548779	0.0766621	Human adenovirus F		B5SNS2	B5SNS2_169_5571_6_32593788	L2	169
B5SNS2_169_5571	6	32593832	A	G	HLA-DRB1	rs28366323	0.292135	1.17908e-10	41.4994	0.392109	0.0608676	Human adenovirus F		B5SNS2	B5SNS2_169_5571_6_32593832	L2	169
B5SNS2_169_5571	6	32593901	G	A	HLA-DRB1	rs28366327	0.28764	5.74623e-11	42.905	0.402149	0.061395	Human adenovirus F		B5SNS2	B5SNS2_169_5571_6_32593901	L2	169
B5SNS2_169_5571	6	32593904	G	A	HLA-DRB1	rs34647096	0.16236	1.63923e-13	54.3957	0.572029	0.0775597	Human adenovirus F		B5SNS2	B5SNS2_169_5571_6_32593904	L2	169
B5SNS2_169_5571	6	32593989	A	G	HLA-DRB1	rs28366328	0.292135	2.67778e-11	44.3993	0.405122	0.0607992	Human adenovirus F		B5SNS2	B5SNS2_169_5571_6_32593989	L2	169
B5SNS2_169_5571	6	32594118	A	C	HLA-DRB1	rs28366334	0.277528	8.66338e-11	42.102	0.401214	0.0618336	Human adenovirus F		B5SNS2	B5SNS2_169_5571_6_32594118	L2	169
B5SNS2_169_5571	6	32597424	G	A	HLA-DRB1	rs2760980	0.153371	3.43675e-14	57.4671	0.60194	0.0794042	Human adenovirus F		B5SNS2	B5SNS2_169_5571_6_32597424	L2	169
B5SNS2_169_5571	6	32597824	A	G	HLA-DRB1	rs2760983	0.160112	2.15928e-13	53.8542	0.571254	0.0778429	Human adenovirus F		B5SNS2	B5SNS2_169_5571_6_32597824	L2	169
B5SNS2_169_5571	6	32598621	G	A	HLA-DRB1	rs2760985	0.168539	1.3134e-13	54.8312	0.563305	0.0760729	Human adenovirus F		B5SNS2	B5SNS2_169_5571_6_32598621	L2	169
B5SNS2_169_5571	6	32598858	G	C	HLA-DRB1	rs2454139	0.165169	1.49672e-13	54.5744	0.56631	0.0766583	Human adenovirus F		B5SNS2	B5SNS2_169_5571_6_32598858	L2	169
B5SNS2_169_5571	6	32599479	C	T	HLA-DRB1	rs687308	0.16573	2.37704e-13	53.6655	0.561828	0.076693	Human adenovirus F		B5SNS2	B5SNS2_169_5571_6_32599479	L2	169
B5SNS2_169_5571	6	32600369	A	G	HLA-DRB1	rs35117964	0.167416	3.07022e-14	57.689	0.575729	0.0758004	Human adenovirus F		B5SNS2	B5SNS2_169_5571_6_32600369	L2	169
B5SNS2_169_5571	6	32600547	A	G	HLA-DRB1	rs34117221	0.16236	4.66364e-14	56.8668	0.584783	0.077547	Human adenovirus F		B5SNS2	B5SNS2_169_5571_6_32600547	L2	169
B5SNS2_169_5571	6	32600662	C	T	HLA-DRB1	rs34331363	0.167978	2.66525e-14	57.9672	0.578668	0.0760044	Human adenovirus F		B5SNS2	B5SNS2_169_5571_6_32600662	L2	169
B5SNS2_169_5571	6	32600671	G	A	HLA-DRB1	rs35226637	0.16573	5.49558e-14	56.544	0.573424	0.0762575	Human adenovirus F		B5SNS2	B5SNS2_169_5571_6_32600671	L2	169
B5SNS2_169_5571	6	32601006	C	A	HLA-DRB1	rs35653258	0.158427	9.6725e-14	55.4325	0.585037	0.0785781	Human adenovirus F		B5SNS2	B5SNS2_169_5571_6_32601006	L2	169
B5SNS2_169_5571	6	32601585	G	C	HLA-DRB1	rs2647059	0.158989	4.86884e-15	61.3129	0.611204	0.0780567	Human adenovirus F		B5SNS2	B5SNS2_169_5571_6_32601585	L2	169
B5SNS2_169_5571	6	32601914	G	A	HLA-DRB1	rs477515	0.301124	9.15768e-12	46.5009	0.413741	0.0606734	Human adenovirus F		B5SNS2	B5SNS2_169_5571_6_32601914	L2	169
B5SNS2_169_5571	6	32602075	G	A	HLA-DRB1	rs622137	0.301124	9.15768e-12	46.5009	0.413741	0.0606734	Human adenovirus F		B5SNS2	B5SNS2_169_5571_6_32602075	L2	169
B5SNS2_169_5571	6	32602407	C	T	HLA-DRB1	rs2516051	0.301124	9.15768e-12	46.5009	0.413741	0.0606734	Human adenovirus F		B5SNS2	B5SNS2_169_5571_6_32602407	L2	169
B5SNS2_169_5571	6	32602534	T	G	HLA-DRB1	rs34039593	0.168539	2.59952e-13	53.4897	0.558652	0.0763847	Human adenovirus F		B5SNS2	B5SNS2_169_5571_6_32602534	L2	169
B5SNS2_169_5571	6	32602623	T	C	HLA-DRB1	rs2516049	0.301124	9.15768e-12	46.5009	0.413741	0.0606734	Human adenovirus F		B5SNS2	B5SNS2_169_5571_6_32602623	L2	169
B5SNS2_169_5571	6	32602624	G	A	HLA-DRB1	rs2454138	0.298315	1.23496e-11	45.915	0.411796	0.0607722	Human adenovirus F		B5SNS2	B5SNS2_169_5571_6_32602624	L2	169
B5SNS2_169_5571	6	32602640	A	C	HLA-DRB1	rs2647062	0.166854	5.38565e-13	52.059	0.555226	0.0769523	Human adenovirus F		B5SNS2	B5SNS2_169_5571_6_32602640	L2	169
B5SNS2_169_5571	6	32602796	C	T	HLA-DRB1	rs558721	0.164607	5.44359e-14	56.5627	0.581113	0.0772673	Human adenovirus F		B5SNS2	B5SNS2_169_5571_6_32602796	L2	169
B5SNS2_169_5571	6	32603103	C	T	HLA-DRB1	rs556025	0.316292	1.81027e-11	45.1659	0.404202	0.060144	Human adenovirus F		B5SNS2	B5SNS2_169_5571_6_32603103	L2	169
B5SNS2_169_5571	6	32603181	G	T	HLA-DRB1	rs679242	0.172472	1.77014e-13	54.2447	0.555197	0.0753821	Human adenovirus F		B5SNS2	B5SNS2_169_5571_6_32603181	L2	169
B5SNS2_169_5571	6	32603345	C	T	HLA-DRB1	rs2647066	0.170225	2.27323e-12	49.2328	0.533823	0.07608	Human adenovirus F		B5SNS2	B5SNS2_169_5571_6_32603345	L2	169
B5SNS2_169_5571	6	32604120	A	G	HLA-DRB1	rs12211942	0.291011	6.05073e-11	42.804	0.402212	0.0614769	Human adenovirus F		B5SNS2	B5SNS2_169_5571_6_32604120	L2	169
B5SNS2_169_5571	6	32604184	T	C	HLA-DRB1	rs17425622	0.167416	1.05685e-12	50.7356	0.543409	0.0762905	Human adenovirus F		B5SNS2	B5SNS2_169_5571_6_32604184	L2	169
B5SNS2_169_5571	6	32604253	T	A	HLA-DRB1	rs526784	0.298315	1.67713e-11	45.3155	0.410287	0.0609487	Human adenovirus F		B5SNS2	B5SNS2_169_5571_6_32604253	L2	169
B5SNS2_169_5571	6	32604271	G	T	HLA-DRB1	rs585305	0.298876	1.99804e-11	44.9727	0.407948	0.0608318	Human adenovirus F		B5SNS2	B5SNS2_169_5571_6_32604271	L2	169
B5SNS2_169_5571	6	32604534	T	C	HLA-DRB1	rs586610	0.286517	2.50267e-12	49.0441	0.428545	0.0611931	Human adenovirus F		B5SNS2	B5SNS2_169_5571_6_32604534	L2	169
B5SNS2_169_5571	6	32605488	G	T	HLA-DRB1	rs601148	0.166292	4.33229e-13	52.4864	0.55828	0.07706	Human adenovirus F		B5SNS2	B5SNS2_169_5571_6_32605488	L2	169
B5SNS2_169_5571	6	32605638	A	G	HLA-DRB1	rs601945	0.169101	3.62696e-13	52.8354	0.550721	0.0757651	Human adenovirus F		B5SNS2	B5SNS2_169_5571_6_32605638	L2	169
B5SNS2_169_5571	6	32606826	G	A	HLA-DRB1	rs617578	0.171348	8.0891e-14	55.7839	0.565614	0.0757296	Human adenovirus F		B5SNS2	B5SNS2_169_5571_6_32606826	L2	169
B5SNS2_169_5571	6	32607091	C	T	HLA-DRB1	rs7760841	0.159551	2.54643e-14	58.0569	0.598189	0.0785075	Human adenovirus F		B5SNS2	B5SNS2_169_5571_6_32607091	L2	169
B5SNS2_169_5571	6	32607119	G	A	HLA-DRB1	rs7770010	0.161236	2.11034e-14	58.4265	0.59761	0.0781832	Human adenovirus F		B5SNS2	B5SNS2_169_5571_6_32607119	L2	169
B5SNS2_169_5571	6	32607322	G	T	HLA-DRB1	rs7761182	0.163483	6.22871e-14	56.2977	0.579493	0.0772329	Human adenovirus F		B5SNS2	B5SNS2_169_5571_6_32607322	L2	169
B5SNS2_169_5571	6	32609311	TC	T	HLA-DQA1	NA	0.15618	2.32924e-13	53.7054	0.576196	0.0786252	Human adenovirus F		B5SNS2	B5SNS2_169_5571_6_32609311	L2	169
B5SNS2_169_5571	6	32609603	A	G	HLA-DQA1	rs660895	0.200562	3.73674e-12	48.258	0.5012	0.0721483	Human adenovirus F		B5SNS2	B5SNS2_169_5571_6_32609603	L2	169
B5SNS2_169_5571	6	32609695	T	C	HLA-DQA1	rs661330	0.192135	6.01426e-13	51.8423	0.526859	0.0731733	Human adenovirus F		B5SNS2	B5SNS2_169_5571_6_32609695	L2	169
B5SNS2_169_5571	6	32610196	T	G	HLA-DQA1	rs532965	0.17191	4.73359e-14	56.8375	0.569309	0.0755146	Human adenovirus F		B5SNS2	B5SNS2_169_5571_6_32610196	L2	169
B5SNS2_169_5571	6	32610813	A	G	HLA-DQA1	rs3997868	0.200562	3.73674e-12	48.258	0.5012	0.0721483	Human adenovirus F		B5SNS2	B5SNS2_169_5571_6_32610813	L2	169
B5SNS2_169_5571	6	32610995	C	A	HLA-DQA1	rs504594	0.170787	8.63815e-14	55.6548	0.564479	0.0756652	Human adenovirus F		B5SNS2	B5SNS2_169_5571_6_32610995	L2	169
B5SNS2_169_5571	6	32612840	T	A	HLA-DQA1	rs3997872	0.170225	3.12825e-14	57.6521	0.572082	0.0753443	Human adenovirus F		B5SNS2	B5SNS2_169_5571_6_32612840	L2	169
B5SNS2_169_5571	6	32613963	AT	A	HLA-DQA1	rs1779048895	0.172472	6.83682e-14	56.1146	0.561239	0.0749221	Human adenovirus F		B5SNS2	B5SNS2_169_5571_6_32613963	L2	169
B5SNS2_169_5571	6	32614145	C	T	HLA-DQA1	rs522308	0.299438	6.51522e-12	47.1681	0.416253	0.0606084	Human adenovirus F		B5SNS2	B5SNS2_169_5571_6_32614145	L2	169
B5SNS2_169_5571	6	32614196	G	A	HLA-DQA1	rs521539	0.200562	3.73674e-12	48.258	0.5012	0.0721483	Human adenovirus F		B5SNS2	B5SNS2_169_5571_6_32614196	L2	169
B5SNS2_169_5571	6	32614412	A	C	HLA-DQA1	rs3129751	0.169101	1.94818e-13	54.0564	0.55451	0.0754199	Human adenovirus F		B5SNS2	B5SNS2_169_5571_6_32614412	L2	169
B5SNS2_169_5571	6	32614873	C	G	HLA-DQA1	rs3104413	0.172472	1.51641e-14	59.0767	0.577042	0.0750757	Human adenovirus F		B5SNS2	B5SNS2_169_5571_6_32614873	L2	169
B5SNS2_169_5571	6	32615250	G	C	HLA-DQA1	rs3129753	0.172472	1.51641e-14	59.0767	0.577042	0.0750757	Human adenovirus F		B5SNS2	B5SNS2_169_5571_6_32615250	L2	169
B5SNS2_169_5571	6	32615322	A	G	HLA-DQA1	rs6605556	0.172472	1.51641e-14	59.0767	0.577042	0.0750757	Human adenovirus F		B5SNS2	B5SNS2_169_5571_6_32615322	L2	169
B5SNS2_169_5571	6	32615580	A	T	HLA-DQA1	rs6931277	0.172472	1.51641e-14	59.0767	0.577042	0.0750757	Human adenovirus F		B5SNS2	B5SNS2_169_5571_6_32615580	L2	169
B5SNS2_169_5571	6	32615752	G	A	HLA-DQA1	rs6941972	0.199438	5.36732e-12	47.548	0.499844	0.0724883	Human adenovirus F		B5SNS2	B5SNS2_169_5571_6_32615752	L2	169
B5SNS2_169_5571	6	32616916	C	G	HLA-DQA1	rs510205	0.199438	1.3247e-12	50.2923	0.513221	0.0723692	Human adenovirus F		B5SNS2	B5SNS2_169_5571_6_32616916	L2	169
B5SNS2_169_5571	6	32617175	A	G	HLA-DQA1	rs685810	0.312921	2.56163e-11	44.4862	0.4062	0.0609015	Human adenovirus F		B5SNS2	B5SNS2_169_5571_6_32617175	L2	169
B5SNS2_169_5571	6	32619573	G	A	HLA-DQA1	rs1281932	0.201124	1.56586e-11	45.45	0.484007	0.0717935	Human adenovirus F		B5SNS2	B5SNS2_169_5571_6_32619573	L2	169
B5SNS2_169_5571	6	32619851	G	C	HLA-DQA1	rs9271409	0.276404	3.17583e-12	48.5769	0.436136	0.0625759	Human adenovirus F		B5SNS2	B5SNS2_169_5571_6_32619851	L2	169
B5SNS2_169_5571	6	32619884	G	A	HLA-DQA1	rs9271411	0.274719	4.33816e-11	43.455	0.413627	0.0627464	Human adenovirus F		B5SNS2	B5SNS2_169_5571_6_32619884	L2	169
B5SNS2_169_5571	6	32620853	T	C	HLA-DQA1	rs9271469	0.273596	1.09445e-10	41.645	0.407686	0.0631748	Human adenovirus F		B5SNS2	B5SNS2_169_5571_6_32620853	L2	169
B5SNS2_169_5571	6	32620885	C	T	HLA-DQA1	rs9271470	0.276966	9.9465e-11	41.8319	0.408715	0.0631926	Human adenovirus F		B5SNS2	B5SNS2_169_5571_6_32620885	L2	169
B5SNS2_169_5571	6	32620930	G	A	HLA-DQA1	rs9271474	0.273596	5.39199e-11	43.0295	0.414948	0.0632572	Human adenovirus F		B5SNS2	B5SNS2_169_5571_6_32620930	L2	169
B5SNS2_169_5571	6	32621054	G	A	HLA-DQA1	rs9271480	0.294944	2.16293e-12	49.3303	0.42748	0.0608638	Human adenovirus F		B5SNS2	B5SNS2_169_5571_6_32621054	L2	169
B5SNS2_169_5571	6	32621176	A	G	HLA-DQA1	rs9271485	0.294944	2.04796e-11	44.9243	0.407723	0.0608308	Human adenovirus F		B5SNS2	B5SNS2_169_5571_6_32621176	L2	169
B5SNS2_169_5571	6	32621193	A	AAAC	HLA-DQA1	rs1581917371	0.296067	6.08287e-12	47.3027	0.415687	0.0604398	Human adenovirus F		B5SNS2	B5SNS2_169_5571_6_32621193	L2	169
B5SNS2_169_5571	6	32621203	C	T	HLA-DQA1	rs9271486	0.293258	3.07244e-11	44.1302	0.402913	0.0606517	Human adenovirus F		B5SNS2	B5SNS2_169_5571_6_32621203	L2	169
B5SNS2_169_5571	6	32621223	G	GT	HLA-DQA1	rs9271488	0.289888	2.39191e-11	44.6204	0.406639	0.0608755	Human adenovirus F		B5SNS2	B5SNS2_169_5571_6_32621223	L2	169
B5SNS2_169_5571	6	32621505	G	A	HLA-DQA1	rs9271498	0.296629	3.35774e-12	48.4677	0.425313	0.0610917	Human adenovirus F		B5SNS2	B5SNS2_169_5571_6_32621505	L2	169
B5SNS2_169_5571	6	32621549	C	A	HLA-DQA1	rs9271503	0.293258	2.08324e-12	49.404	0.429546	0.0611123	Human adenovirus F		B5SNS2	B5SNS2_169_5571_6_32621549	L2	169
B5SNS2_169_5571	6	32621638	G	A	HLA-DQA1	rs9271509	0.179213	2.8616e-12	48.7813	0.517856	0.074145	Human adenovirus F		B5SNS2	B5SNS2_169_5571_6_32621638	L2	169
B5SNS2_169_5571	6	32621706	G	A	HLA-DQA1	rs9271511	0.299438	2.31817e-12	49.1944	0.424384	0.0605064	Human adenovirus F		B5SNS2	B5SNS2_169_5571_6_32621706	L2	169
B5SNS2_169_5571	6	32621891	C	A	HLA-DQA1	rs9271516	0.298876	1.08069e-11	46.1764	0.411872	0.0606111	Human adenovirus F		B5SNS2	B5SNS2_169_5571_6_32621891	L2	169
B5SNS2_169_5571	6	32621944	TAATTCTC	T	HLA-DQA1	NA	0.295506	3.78221e-12	48.2343	0.422042	0.0607683	Human adenovirus F		B5SNS2	B5SNS2_169_5571_6_32621944	L2	169
B5SNS2_169_5571	6	32621963	A	G	HLA-DQA1	rs9271517	0.295506	3.17325e-12	48.5785	0.423542	0.0607679	Human adenovirus F		B5SNS2	B5SNS2_169_5571_6_32621963	L2	169
B5SNS2_169_5571	6	32621974	T	C	HLA-DQA1	rs9271519	0.295506	1.14684e-12	50.5752	0.432741	0.0608499	Human adenovirus F		B5SNS2	B5SNS2_169_5571_6_32621974	L2	169
B5SNS2_169_5571	6	32621994	A	G	HLA-DQA1	rs9271520	0.297191	8.22311e-12	46.7118	0.413829	0.0605491	Human adenovirus F		B5SNS2	B5SNS2_169_5571_6_32621994	L2	169
B5SNS2_169_5571	6	32622006	C	T	HLA-DQA1	rs9271521	0.298315	7.49483e-12	46.8936	0.414743	0.0605651	Human adenovirus F		B5SNS2	B5SNS2_169_5571_6_32622006	L2	169
B5SNS2_169_5571	6	32622029	A	G	HLA-DQA1	rs9271523	0.299438	6.53184e-12	47.1631	0.414865	0.0604096	Human adenovirus F		B5SNS2	B5SNS2_169_5571_6_32622029	L2	169
B5SNS2_169_5571	6	32622310	GT	G	HLA-DQA1	rs914122237	0.298876	6.56224e-12	47.154	0.415857	0.0605598	Human adenovirus F		B5SNS2	B5SNS2_169_5571_6_32622310	L2	169
B5SNS2_169_5571	6	32622343	C	A	HLA-DQA1	rs9271544	0.298876	6.56224e-12	47.154	0.415857	0.0605598	Human adenovirus F		B5SNS2	B5SNS2_169_5571_6_32622343	L2	169
B5SNS2_169_5571	6	32622471	T	C	HLA-DQA1	rs9271549	0.299438	2.31817e-12	49.1944	0.424384	0.0605064	Human adenovirus F		B5SNS2	B5SNS2_169_5571_6_32622471	L2	169
B5SNS2_169_5571	6	32622540	A	G	HLA-DQA1	rs9271554	0.286517	3.76443e-12	48.2435	0.427425	0.0615376	Human adenovirus F		B5SNS2	B5SNS2_169_5571_6_32622540	L2	169
B5SNS2_169_5571	6	32622604	A	T	HLA-DQA1	rs9271560	0.299438	2.31817e-12	49.1944	0.424384	0.0605064	Human adenovirus F		B5SNS2	B5SNS2_169_5571_6_32622604	L2	169
B5SNS2_169_5571	6	32622616	T	G	HLA-DQA1	rs9271561	0.298876	6.56224e-12	47.154	0.415857	0.0605598	Human adenovirus F		B5SNS2	B5SNS2_169_5571_6_32622616	L2	169
B5SNS2_169_5571	6	32622651	T	C	HLA-DQA1	rs9271563	0.293258	1.44172e-11	45.6118	0.409562	0.0606431	Human adenovirus F		B5SNS2	B5SNS2_169_5571_6_32622651	L2	169
B5SNS2_169_5571	6	32622659	C	T	HLA-DQA1	rs9271564	0.291573	1.41702e-12	50.1601	0.430451	0.0607778	Human adenovirus F		B5SNS2	B5SNS2_169_5571_6_32622659	L2	169
B5SNS2_169_5571	6	32622660	A	G	HLA-DQA1	rs9271565	0.292135	3.38871e-11	43.9384	0.403236	0.0608326	Human adenovirus F		B5SNS2	B5SNS2_169_5571_6_32622660	L2	169
B5SNS2_169_5571	6	32622813	T	G	HLA-DQA1	rs9271574	0.299438	2.31817e-12	49.1944	0.424384	0.0605064	Human adenovirus F		B5SNS2	B5SNS2_169_5571_6_32622813	L2	169
B5SNS2_169_5571	6	32622835	T	C	HLA-DQA1	rs9271576	0.299438	2.31817e-12	49.1944	0.424384	0.0605064	Human adenovirus F		B5SNS2	B5SNS2_169_5571_6_32622835	L2	169
B5SNS2_169_5571	6	32623093	T	C	HLA-DQA1	rs9271584	0.299438	2.31817e-12	49.1944	0.424384	0.0605064	Human adenovirus F		B5SNS2	B5SNS2_169_5571_6_32623093	L2	169
B5SNS2_169_5571	6	32623102	C	A	HLA-DQA1	rs9271585	0.299438	2.31817e-12	49.1944	0.424384	0.0605064	Human adenovirus F		B5SNS2	B5SNS2_169_5571_6_32623102	L2	169
B5SNS2_169_5571	6	32623351	G	A	HLA-DQA1	rs9271589	0.298876	2.865e-12	48.7789	0.422559	0.0605022	Human adenovirus F		B5SNS2	B5SNS2_169_5571_6_32623351	L2	169
B5SNS2_169_5571	6	32623396	C	T	HLA-DQA1	rs9271592	0.299438	2.31817e-12	49.1944	0.424384	0.0605064	Human adenovirus F		B5SNS2	B5SNS2_169_5571_6_32623396	L2	169
B5SNS2_169_5571	6	32623436	A	G	HLA-DQA1	rs9271594	0.17191	4.73359e-14	56.8375	0.569309	0.0755146	Human adenovirus F		B5SNS2	B5SNS2_169_5571_6_32623436	L2	169
B5SNS2_169_5571	6	32623460	A	G	HLA-DQA1	rs9271596	0.299438	2.31817e-12	49.1944	0.424384	0.0605064	Human adenovirus F		B5SNS2	B5SNS2_169_5571_6_32623460	L2	169
B5SNS2_169_5571	6	32623671	G	A	HLA-DQA1	rs9271605	0.299438	2.31817e-12	49.1944	0.424384	0.0605064	Human adenovirus F		B5SNS2	B5SNS2_169_5571_6_32623671	L2	169
B5SNS2_169_5571	6	32623789	A	G	HLA-DQA1	rs9271607	0.299438	2.31817e-12	49.1944	0.424384	0.0605064	Human adenovirus F		B5SNS2	B5SNS2_169_5571_6_32623789	L2	169
B5SNS2_169_5571	6	32623811	A	G	HLA-DQA1	rs9271608	0.17191	4.73359e-14	56.8375	0.569309	0.0755146	Human adenovirus F		B5SNS2	B5SNS2_169_5571_6_32623811	L2	169
B5SNS2_169_5571	6	32623912	G	GCA	HLA-DQA1	rs1424964305	0.482584	1.86737e-12	49.6186	0.388709	0.0551826	Human adenovirus F		B5SNS2	B5SNS2_169_5571_6_32623912	L2	169
B5SNS2_169_5571	6	32624144	G	T	HLA-DQA1	rs9271624	0.298315	1.1929e-11	45.9829	0.410932	0.0605998	Human adenovirus F		B5SNS2	B5SNS2_169_5571_6_32624144	L2	169
B5SNS2_169_5571	6	32624194	T	G	HLA-DQA1	rs9271628	0.300562	3.0197e-12	48.6758	0.421437	0.0604055	Human adenovirus F		B5SNS2	B5SNS2_169_5571_6_32624194	L2	169
B5SNS2_169_5571	6	32624232	A	G	HLA-DQA1	rs1281947	0.170787	1.10802e-13	55.1654	0.560019	0.0753996	Human adenovirus F		B5SNS2	B5SNS2_169_5571_6_32624232	L2	169
B5SNS2_169_5571	6	32624250	AATCT	A	HLA-DQA1	NA	0.301124	3.89989e-12	48.1742	0.419433	0.0604304	Human adenovirus F		B5SNS2	B5SNS2_169_5571_6_32624250	L2	169
B5SNS2_169_5571	6	32624347	A	G	HLA-DQA1	rs9271637	0.294944	6.58621e-12	47.1469	0.417383	0.0607867	Human adenovirus F		B5SNS2	B5SNS2_169_5571_6_32624347	L2	169
B5SNS2_169_5571	6	32624452	G	A	HLA-DQA1	rs9271643	0.3	3.42342e-12	48.4297	0.421401	0.0605535	Human adenovirus F		B5SNS2	B5SNS2_169_5571_6_32624452	L2	169
B5SNS2_169_5571	6	32624560	G	A	HLA-DQA1	rs9271644	0.300562	3.0197e-12	48.6758	0.421437	0.0604055	Human adenovirus F		B5SNS2	B5SNS2_169_5571_6_32624560	L2	169
B5SNS2_169_5571	6	32625068	T	C	HLA-DQA1	rs9271674	0.301124	1.37628e-11	45.7028	0.409142	0.0605205	Human adenovirus F		B5SNS2	B5SNS2_169_5571_6_32625068	L2	169
B5SNS2_169_5571	6	32625085	T	C	HLA-DQA1	rs9271675	0.303371	1.24202e-11	45.9038	0.410354	0.0605668	Human adenovirus F		B5SNS2	B5SNS2_169_5571_6_32625085	L2	169
B5SNS2_169_5571	6	32625091	T	C	HLA-DQA1	rs9271676	0.304494	1.43696e-11	45.6183	0.408476	0.060478	Human adenovirus F		B5SNS2	B5SNS2_169_5571_6_32625091	L2	169
B5SNS2_169_5571	6	32625193	T	C	HLA-DQA1	rs9271685	0.307303	1.21374e-10	41.4427	0.389699	0.0605348	Human adenovirus F		B5SNS2	B5SNS2_169_5571_6_32625193	L2	169
B5SNS2_169_5571	6	32625256	C	T	HLA-DQA1	rs9271693	0.306742	3.29165e-11	43.9953	0.398955	0.060148	Human adenovirus F		B5SNS2	B5SNS2_169_5571_6_32625256	L2	169
B5SNS2_169_5571	6	32625402	A	G	HLA-DQA1	rs9271699	0.485955	7.99192e-13	51.2841	-0.397457	0.0555007	Human adenovirus F		B5SNS2	B5SNS2_169_5571_6_32625402	L2	169
B5SNS2_169_5571	6	32626440	G	T	HLA-DQA1	rs9271769	0.298876	8.34287e-12	46.6835	0.412723	0.0604056	Human adenovirus F		B5SNS2	B5SNS2_169_5571_6_32626440	L2	169
B5SNS2_169_5571	6	32627320	C	A	HLA-DQA1	rs3104389	0.311236	4.107e-12	48.0727	0.413707	0.0596683	Human adenovirus F		B5SNS2	B5SNS2_169_5571_6_32627320	L2	169
B5SNS2_169_5571	6	32627340	C	T	HLA-DQA1	rs9271853	0.323596	1.70404e-11	45.2844	0.402393	0.0597966	Human adenovirus F		B5SNS2	B5SNS2_169_5571_6_32627340	L2	169
B5SNS2_169_5571	6	32627417	C	T	HLA-DQA1	rs116603449	0.480337	7.0366e-13	51.5341	-0.396746	0.0552669	Human adenovirus F		B5SNS2	B5SNS2_169_5571_6_32627417	L2	169
B5SNS2_169_5571	6	32627970	G	A	HLA-DQA1	rs9271889	0.487079	1.29433e-11	45.823	-0.375805	0.0555163	Human adenovirus F		B5SNS2	B5SNS2_169_5571_6_32627970	L2	169
B5SNS2_169_5571	6	32628082	G	T	HLA-DQA1	rs9271893	0.491573	9.19186e-11	41.9862	-0.358131	0.0552698	Human adenovirus F		B5SNS2	B5SNS2_169_5571_6_32628082	L2	169
B5SNS2_169_5571	6	32628130	G	A	HLA-DQA1	rs9271896	0.492135	5.1493e-12	47.6293	-0.380615	0.0551505	Human adenovirus F		B5SNS2	B5SNS2_169_5571_6_32628130	L2	169
B5SNS2_169_5571	6	32628426	C	T	HLA-DQA1	rs2133036	0.170787	1.59251e-13	54.4525	0.558677	0.0757097	Human adenovirus F		B5SNS2	B5SNS2_169_5571_6_32628426	L2	169
B5SNS2_169_5571	6	32628517	T	C	HLA-DQA1	rs9271915	0.492697	3.33094e-11	43.9721	-0.366037	0.0551996	Human adenovirus F		B5SNS2	B5SNS2_169_5571_6_32628517	L2	169
B5SNS2_169_5571	6	32628698	C	A	HLA-DQA1	rs2133035	0.300562	3.25616e-12	48.5279	0.420624	0.0603807	Human adenovirus F		B5SNS2	B5SNS2_169_5571_6_32628698	L2	169
B5SNS2_169_5571	6	32629061	ATTG	A	HLA-DQA1	NA	0.310674	1.10679e-11	46.1297	0.402676	0.0592879	Human adenovirus F		B5SNS2	B5SNS2_169_5571_6_32629061	L2	169
B5SNS2_169_5571	6	32629245	G	A	HLA-DQA1	rs3129769	0.172472	4.30926e-14	57.0222	0.569819	0.0754597	Human adenovirus F		B5SNS2	B5SNS2_169_5571_6_32629245	L2	169
B5SNS2_169_5571	6	32630035	T	C	HLA-DQA1	rs2395518	0.174719	2.62535e-13	53.4703	0.549461	0.0751417	Human adenovirus F		B5SNS2	B5SNS2_169_5571_6_32630035	L2	169
B5SNS2_169_5571	6	32630290	A	C	HLA-DQA1	rs2395519	0.176966	3.29422e-12	48.5052	0.521565	0.0748883	Human adenovirus F		B5SNS2	B5SNS2_169_5571_6_32630290	L2	169
B5SNS2_169_5571	6	32630447	C	T	HLA-DQA1	rs9272013	0.491573	2.39603e-11	44.617	-0.370589	0.0554807	Human adenovirus F		B5SNS2	B5SNS2_169_5571_6_32630447	L2	169
B5SNS2_169_5571	6	32631077	G	A	HLA-DQA1	rs3104381	0.169663	1.5718e-14	59.0062	0.581205	0.0756625	Human adenovirus F		B5SNS2	B5SNS2_169_5571_6_32631077	L2	169
B5SNS2_169_5571	6	32631126	A	G	HLA-DQA1	rs9272040	0.466854	1.153e-10	41.5431	-0.35641	0.0552968	Human adenovirus F		B5SNS2	B5SNS2_169_5571_6_32631126	L2	169
B5SNS2_169_5571	6	32631140	A	C	HLA-DQA1	rs9272042	0.466292	1.76505e-11	45.2155	-0.371828	0.0552966	Human adenovirus F		B5SNS2	B5SNS2_169_5571_6_32631140	L2	169
B5SNS2_169_5571	6	32631169	T	G	HLA-DQA1	rs9272043	0.45618	3.47525e-12	48.4002	-0.382528	0.0549844	Human adenovirus F		B5SNS2	B5SNS2_169_5571_6_32631169	L2	169
B5SNS2_169_5571	6	32631194	C	A	HLA-DQA1	rs9272044	0.486517	1.18375e-11	45.998	-0.375972	0.0554352	Human adenovirus F		B5SNS2	B5SNS2_169_5571_6_32631194	L2	169
B5SNS2_169_5571	6	32631229	C	T	HLA-DQA1	rs9272045	0.464607	1.28138e-11	45.8427	-0.373183	0.0551172	Human adenovirus F		B5SNS2	B5SNS2_169_5571_6_32631229	L2	169
B5SNS2_169_5571	6	32631386	C	T	HLA-DQA1	rs3104378	0.176404	1.39001e-12	50.1978	0.531954	0.0750813	Human adenovirus F		B5SNS2	B5SNS2_169_5571_6_32631386	L2	169
B5SNS2_169_5571	6	32631446	T	C	HLA-DQA1	rs9272059	0.492697	6.92831e-11	42.5391	-0.361047	0.0553566	Human adenovirus F		B5SNS2	B5SNS2_169_5571_6_32631446	L2	169
B5SNS2_169_5571	6	32631473	G	A	HLA-DQA1	rs9272061	0.491573	6.09778e-12	47.2979	-0.380269	0.0552929	Human adenovirus F		B5SNS2	B5SNS2_169_5571_6_32631473	L2	169
B5SNS2_169_5571	6	32631561	C	T	HLA-DQA1	rs9272064	0.483708	3.11372e-13	53.1351	-0.402277	0.0551866	Human adenovirus F		B5SNS2	B5SNS2_169_5571_6_32631561	L2	169
B5SNS2_169_5571	6	32631624	C	A	HLA-DQA1	rs9272067	0.482584	1.45493e-12	50.1083	-0.392287	0.0554178	Human adenovirus F		B5SNS2	B5SNS2_169_5571_6_32631624	L2	169
B5SNS2_169_5571	6	32631708	T	G	HLA-DQA1	rs9272070	0.45618	2.66773e-13	53.4388	-0.399976	0.0547149	Human adenovirus F		B5SNS2	B5SNS2_169_5571_6_32631708	L2	169
B5SNS2_169_5571	6	32631710	G	C	HLA-DQA1	rs9272071	0.466854	6.53105e-12	47.1633	-0.381469	0.0555466	Human adenovirus F		B5SNS2	B5SNS2_169_5571_6_32631710	L2	169
B5SNS2_169_5571	6	32632119	C	T	HLA-DQA1	rs9272103	0.495506	1.47671e-11	45.5648	-0.374868	0.0555346	Human adenovirus F		B5SNS2	B5SNS2_169_5571_6_32632119	L2	169
B5SNS2_169_5571	6	32632141	T	C	HLA-DQA1	rs9272104	0.464045	1.52496e-12	50.016	-0.387643	0.0548123	Human adenovirus F		B5SNS2	B5SNS2_169_5571_6_32632141	L2	169
B5SNS2_169_5571	6	32632222	G	A	HLA-DQA1	rs9272105	0.451685	8.91135e-14	55.5936	-0.408172	0.0547433	Human adenovirus F		B5SNS2	B5SNS2_169_5571_6_32632222	L2	169
B5SNS2_169_5571	6	32632324	G	C	HLA-DQA1	rs3104375	0.172472	5.81842e-14	56.4317	0.566984	0.0754761	Human adenovirus F		B5SNS2	B5SNS2_169_5571_6_32632324	L2	169
B5SNS2_169_5571	6	32632451	T	C	HLA-DQA1	rs9272108	0.469101	6.70039e-14	56.1542	-0.409652	0.0546669	Human adenovirus F		B5SNS2	B5SNS2_169_5571_6_32632451	L2	169
B5SNS2_169_5571	6	32632476	G	T	HLA-DQA1	rs9272109	0.469101	7.09571e-14	56.0415	-0.410072	0.0547779	Human adenovirus F		B5SNS2	B5SNS2_169_5571_6_32632476	L2	169
B5SNS2_169_5571	6	32632540	T	C	HLA-DQA1	rs9272114	0.451685	8.91135e-14	55.5936	-0.408172	0.0547433	Human adenovirus F		B5SNS2	B5SNS2_169_5571_6_32632540	L2	169
B5SNS2_169_5571	6	32632627	T	C	HLA-DQA1	rs9272116	0.455056	3.74023e-13	52.775	-0.398663	0.0548772	Human adenovirus F		B5SNS2	B5SNS2_169_5571_6_32632627	L2	169
B5SNS2_169_5571	6	32632634	C	T	HLA-DQA1	rs9272117	0.483146	1.30894e-12	50.3158	-0.391787	0.0552329	Human adenovirus F		B5SNS2	B5SNS2_169_5571_6_32632634	L2	169
B5SNS2_169_5571	6	32632671	C	T	HLA-DQA1	rs9272118	0.455618	2.93477e-13	53.2514	-0.401552	0.0550271	Human adenovirus F		B5SNS2	B5SNS2_169_5571_6_32632671	L2	169
B5SNS2_169_5571	6	32632693	T	C	HLA-DQA1	rs9272119	0.483146	1.7951e-12	49.696	-0.390318	0.0553678	Human adenovirus F		B5SNS2	B5SNS2_169_5571_6_32632693	L2	169
B5SNS2_169_5571	6	32632705	G	GT	HLA-DQA1	NA	0.48427	1.86992e-12	49.6159	0.389951	0.0553604	Human adenovirus F		B5SNS2	B5SNS2_169_5571_6_32632705	L2	169
B5SNS2_169_5571	6	32632724	A	G	HLA-DQA1	rs9272120	0.480337	7.0366e-13	51.5341	-0.396746	0.0552669	Human adenovirus F		B5SNS2	B5SNS2_169_5571_6_32632724	L2	169
B5SNS2_169_5571	6	32632861	A	G	HLA-DQA1	rs9272130	0.483146	1.498e-12	50.051	-0.391453	0.0553316	Human adenovirus F		B5SNS2	B5SNS2_169_5571_6_32632861	L2	169
B5SNS2_169_5571	6	32632900	A	G	HLA-DQA1	rs9272132	0.452809	1.26962e-13	54.8978	-0.405573	0.0547383	Human adenovirus F		B5SNS2	B5SNS2_169_5571_6_32632900	L2	169
B5SNS2_169_5571	6	32632928	C	G	HLA-DQA1	rs9272134	0.493258	7.89538e-11	42.2836	-0.361014	0.0555185	Human adenovirus F		B5SNS2	B5SNS2_169_5571_6_32632928	L2	169
B5SNS2_169_5571	6	32633137	T	C	HLA-DQA1	rs9272146	0.489326	1.17961e-11	46.0048	-0.376236	0.05547	Human adenovirus F		B5SNS2	B5SNS2_169_5571_6_32633137	L2	169
B5SNS2_169_5571	6	32634319	G	A	HLA-DQA1	rs9272214	0.447753	9.87379e-14	55.392	-0.409414	0.0550097	Human adenovirus F		B5SNS2	B5SNS2_169_5571_6_32634319	L2	169
B5SNS2_169_5571	6	32634360	C	G	HLA-DQA1	rs3104371	0.172472	2.10634e-13	53.903	0.552869	0.0753035	Human adenovirus F		B5SNS2	B5SNS2_169_5571_6_32634360	L2	169
B5SNS2_169_5571	6	32634461	C	T	HLA-DQA1	rs9272218	0.446629	7.15213e-15	60.5558	-0.428948	0.0551222	Human adenovirus F		B5SNS2	B5SNS2_169_5571_6_32634461	L2	169
B5SNS2_169_5571	6	32634557	C	A	HLA-DQA1	rs9272221	0.456742	7.04421e-15	60.5858	-0.425666	0.0546869	Human adenovirus F		B5SNS2	B5SNS2_169_5571_6_32634557	L2	169
B5SNS2_169_5571	6	32634619	C	T	HLA-DQA1	rs9272226	0.325843	1.3433e-12	50.2649	-0.418795	0.0590703	Human adenovirus F		B5SNS2	B5SNS2_169_5571_6_32634619	L2	169
B5SNS2_169_5571	6	32634791	C	T	HLA-DQA1	rs9272229	0.447753	3.18496e-14	57.6168	-0.416174	0.0548277	Human adenovirus F		B5SNS2	B5SNS2_169_5571_6_32634791	L2	169
B5SNS2_169_5571	6	32634840	C	T	HLA-DQA1	rs9272231	0.44382	1.44368e-13	54.6453	-0.405586	0.0548664	Human adenovirus F		B5SNS2	B5SNS2_169_5571_6_32634840	L2	169
B5SNS2_169_5571	6	32634853	C	T	HLA-DQA1	rs9272232	0.452809	6.62252e-13	51.6531	-0.393314	0.0547256	Human adenovirus F		B5SNS2	B5SNS2_169_5571_6_32634853	L2	169
B5SNS2_169_5571	6	32635013	T	C	HLA-DQA1	rs9272242	0.456742	1.25546e-13	54.9199	-0.408319	0.0550979	Human adenovirus F		B5SNS2	B5SNS2_169_5571_6_32635013	L2	169
B5SNS2_169_5571	6	32635095	C	G	HLA-DQA1	rs9272245	0.326966	1.13057e-12	50.6033	-0.423447	0.0595264	Human adenovirus F		B5SNS2	B5SNS2_169_5571_6_32635095	L2	169
B5SNS2_169_5571	6	32635321	C	T	HLA-DQA1	rs9272254	0.447753	5.93036e-15	60.9246	-0.42721	0.0547325	Human adenovirus F		B5SNS2	B5SNS2_169_5571_6_32635321	L2	169
B5SNS2_169_5571	6	32636331	T	C	HLA-DQA1	rs9272319	0.296629	1.30013e-12	50.329	0.431837	0.060871	Human adenovirus F		B5SNS2	B5SNS2_169_5571_6_32636331	L2	169
B5SNS2_169_5571	6	32636679	G	C	HLA-DQA1	rs9272353	0.174157	1.24591e-11	45.8977	0.507067	0.0748462	Human adenovirus F		B5SNS2	B5SNS2_169_5571_6_32636679	L2	169
B5SNS2_169_5571	6	32637301	A	G	HLA-DQA1	rs9272417	0.167978	6.25269e-15	60.8204	0.592632	0.0759907	Human adenovirus F		B5SNS2	B5SNS2_169_5571_6_32637301	L2	169
B5SNS2_169_5571	6	32637324	A	G	HLA-DQA1	rs9272420	0.301124	3.67196e-13	52.8112	0.434787	0.0598292	Human adenovirus F		B5SNS2	B5SNS2_169_5571_6_32637324	L2	169
B5SNS2_169_5571	6	32637518	C	T	HLA-DQA1	rs1129735	0.341573	3.18132e-12	48.5735	0.413717	0.0593613	Human adenovirus F		B5SNS2	B5SNS2_169_5571_6_32637518	L2	169
B5SNS2_169_5571	6	32637559	G	A	HLA-DQA1	rs9272435	0.297753	2.20063e-11	44.7836	0.40389	0.0603538	Human adenovirus F		B5SNS2	B5SNS2_169_5571_6_32637559	L2	169
B5SNS2_169_5571	6	32637778	T	A	HLA-DQA1	rs9272456	0.175281	5.98395e-12	47.3348	0.514577	0.0747928	Human adenovirus F		B5SNS2	B5SNS2_169_5571_6_32637778	L2	169
B5SNS2_169_5571	6	32637832	G	A	HLA-DQA1	rs9272461	0.174157	3.09143e-11	44.1181	0.499833	0.0752518	Human adenovirus F		B5SNS2	B5SNS2_169_5571_6_32637832	L2	169
B5SNS2_169_5571	6	32637869	T	G	HLA-DQA1	rs9272463	0.302247	2.4081e-11	44.6072	0.401713	0.0601469	Human adenovirus F		B5SNS2	B5SNS2_169_5571_6_32637869	L2	169
B5SNS2_169_5571	6	32637919	G	T	HLA-DQA1	rs9272466	0.175281	1.10062e-12	50.656	0.537697	0.0755479	Human adenovirus F		B5SNS2	B5SNS2_169_5571_6_32637919	L2	169
B5SNS2_169_5571	6	32638195	A	G	HLA-DQA1	rs9272485	0.304494	7.98635e-13	51.2855	0.430778	0.0601528	Human adenovirus F		B5SNS2	B5SNS2_169_5571_6_32638195	L2	169
B5SNS2_169_5571	6	32638205	T	G	HLA-DQA1	rs9272486	0.30618	2.66377e-12	48.9218	0.42052	0.0601223	Human adenovirus F		B5SNS2	B5SNS2_169_5571_6_32638205	L2	169
B5SNS2_169_5571	6	32640076	A	T	HLA-DQA1	rs41269945	0.173034	4.76998e-14	56.8224	0.56729	0.0752567	Human adenovirus F		B5SNS2	B5SNS2_169_5571_6_32640076	L2	169
B5SNS2_169_5571	6	32640258	T	C	HLA-DQA1	rs28383403	0.3	3.10154e-12	48.6234	0.42263	0.060609	Human adenovirus F		B5SNS2	B5SNS2_169_5571_6_32640258	L2	169
B5SNS2_169_5571	6	32640300	T	C	HLA-DQA1	rs17426593	0.175281	7.35438e-13	51.4473	0.534567	0.0745282	Human adenovirus F		B5SNS2	B5SNS2_169_5571_6_32640300	L2	169
B5SNS2_169_5571	6	32640474	C	G	HLA-DQA1	rs28383408	0.297753	2.85054e-12	48.7889	0.42143	0.0603344	Human adenovirus F		B5SNS2	B5SNS2_169_5571_6_32640474	L2	169
B5SNS2_169_5571	6	32640492	G	A	HLA-DQA1	rs41269955	0.169101	1.63127e-12	49.8838	0.539724	0.0764174	Human adenovirus F		B5SNS2	B5SNS2_169_5571_6_32640492	L2	169
B5SNS2_169_5571	6	32640640	G	A	HLA-DQA1	rs28383413	0.296629	5.81635e-12	47.3905	0.41861	0.0608085	Human adenovirus F		B5SNS2	B5SNS2_169_5571_6_32640640	L2	169
B5SNS2_169_5571	6	32640950	TAAACC	T	HLA-DQA1	NA	0.280337	2.74364e-11	44.3518	0.410847	0.0616914	Human adenovirus F		B5SNS2	B5SNS2_169_5571_6_32640950	L2	169
B5SNS2_169_5571	6	32640957	AATTTC	A	HLA-DQA1	NA	0.278652	6.18423e-12	47.2703	0.428099	0.0622659	Human adenovirus F		B5SNS2	B5SNS2_169_5571_6_32640957	L2	169
B5SNS2_169_5571	6	32640975	C	T	HLA-DQA1	rs28383423	0.295506	5.4474e-12	47.519	0.419097	0.0607969	Human adenovirus F		B5SNS2	B5SNS2_169_5571_6_32640975	L2	169
B5SNS2_169_5571	6	32640979	A	G	HLA-DQA1	rs28383424	0.298315	4.88885e-12	47.7311	0.420353	0.0608434	Human adenovirus F		B5SNS2	B5SNS2_169_5571_6_32640979	L2	169
B5SNS2_169_5571	6	32640984	A	C	HLA-DQA1	rs28383425	0.297753	4.81514e-12	47.7608	0.420423	0.0608345	Human adenovirus F		B5SNS2	B5SNS2_169_5571_6_32640984	L2	169
B5SNS2_169_5571	6	32641015	A	T	HLA-DQA1	rs28383427	0.297753	4.34251e-12	47.9634	0.421262	0.0608271	Human adenovirus F		B5SNS2	B5SNS2_169_5571_6_32641015	L2	169
B5SNS2_169_5571	6	32641032	T	C	HLA-DQA1	rs28383428	0.296629	7.16263e-12	46.9824	0.418402	0.0610417	Human adenovirus F		B5SNS2	B5SNS2_169_5571_6_32641032	L2	169
B5SNS2_169_5571	6	32641067	A	G	HLA-DQA1	rs28383429	0.296629	2.35519e-12	49.1633	0.426391	0.0608117	Human adenovirus F		B5SNS2	B5SNS2_169_5571_6_32641067	L2	169
B5SNS2_169_5571	6	32641079	T	C	HLA-DQA1	rs28383431	0.297753	3.43283e-12	48.4243	0.422355	0.060694	Human adenovirus F		B5SNS2	B5SNS2_169_5571_6_32641079	L2	169
B5SNS2_169_5571	6	32641103	G	A	HLA-DQA1	rs28383432	0.326404	3.48921e-11	43.8812	0.398593	0.0601715	Human adenovirus F		B5SNS2	B5SNS2_169_5571_6_32641103	L2	169
B5SNS2_169_5571	6	32641221	T	C	HLA-DQA1	rs34763586	0.178652	4.47428e-13	52.4231	0.538147	0.0743258	Human adenovirus F		B5SNS2	B5SNS2_169_5571_6_32641221	L2	169
B5SNS2_169_5571	6	32641265	C	A	HLA-DQA1	rs28383439	0.299438	2.31817e-12	49.1944	0.424384	0.0605064	Human adenovirus F		B5SNS2	B5SNS2_169_5571_6_32641265	L2	169
B5SNS2_169_5571	6	32641279	C	T	HLA-DQA1	rs28383441	0.301124	3.43613e-12	48.4224	0.42154	0.0605781	Human adenovirus F		B5SNS2	B5SNS2_169_5571_6_32641279	L2	169
B5SNS2_169_5571	6	32641353	C	T	HLA-DQA1	rs1129753	0.171348	5.65709e-14	56.487	0.565556	0.0752492	Human adenovirus F		B5SNS2	B5SNS2_169_5571_6_32641353	L2	169
B5SNS2_169_5571	6	32641365	C	G	HLA-DQA1	rs1129759	0.172472	1.07171e-13	55.2309	0.558914	0.0752063	Human adenovirus F		B5SNS2	B5SNS2_169_5571_6_32641365	L2	169
B5SNS2_169_5571	6	32641373	C	G	HLA-DQA1	rs1048023	0.17191	1.57197e-13	54.478	0.555717	0.0752909	Human adenovirus F		B5SNS2	B5SNS2_169_5571_6_32641373	L2	169
B5SNS2_169_5571	6	32641676	C	T	HLA-DQA1	rs28383456	0.324719	9.85153e-11	41.8507	0.389887	0.0602681	Human adenovirus F		B5SNS2	B5SNS2_169_5571_6_32641676	L2	169
B5SNS2_169_5571	6	32641679	C	T	HLA-DQA1	rs28383457	0.299438	8.87582e-12	46.5622	0.41339	0.0605819	Human adenovirus F		B5SNS2	B5SNS2_169_5571_6_32641679	L2	169
B5SNS2_169_5571	6	32641702	C	A	HLA-DQA1	rs35874654	0.17809	4.18752e-13	52.5532	0.539088	0.0743635	Human adenovirus F		B5SNS2	B5SNS2_169_5571_6_32641702	L2	169
B5SNS2_169_5571	6	32641768	C	T	HLA-DQA1	rs34965214	0.178652	6.38658e-13	51.7243	0.534743	0.0743528	Human adenovirus F		B5SNS2	B5SNS2_169_5571_6_32641768	L2	169
B5SNS2_169_5571	6	32641809	A	G	HLA-DQA1	rs28383460	0.299438	2.31817e-12	49.1944	0.424384	0.0605064	Human adenovirus F		B5SNS2	B5SNS2_169_5571_6_32641809	L2	169
B5SNS2_169_5571	6	32641894	G	A	HLA-DQA1	rs9272736	0.300562	7.12018e-11	42.4857	0.396621	0.0608491	Human adenovirus F		B5SNS2	B5SNS2_169_5571_6_32641894	L2	169
B5SNS2_169_5571	6	32641945	C	T	HLA-DQA1	rs9272742	0.191011	4.57308e-11	43.3518	0.481058	0.0730623	Human adenovirus F		B5SNS2	B5SNS2_169_5571_6_32641945	L2	169
B5SNS2_169_5571	6	32641969	C	T	HLA-DQA1	rs9272744	0.311798	3.4375e-11	43.9104	0.400205	0.0603946	Human adenovirus F		B5SNS2	B5SNS2_169_5571_6_32641969	L2	169
B5SNS2_169_5571	6	32642078	A	C	HLA-DQA1	rs1048173	0.3	2.69392e-12	48.8997	0.422186	0.060374	Human adenovirus F		B5SNS2	B5SNS2_169_5571_6_32642078	L2	169
B5SNS2_169_5571	6	32642231	C	T	HLA-DQA1	rs2308890	0.301124	1.08146e-11	46.175	0.411059	0.0604923	Human adenovirus F		B5SNS2	B5SNS2_169_5571_6_32642231	L2	169
B5SNS2_169_5571	6	32642322	TC	T	HLA-DQA1	rs776285750	0.300562	5.29967e-12	47.5729	0.417891	0.0605875	Human adenovirus F		B5SNS2	B5SNS2_169_5571_6_32642322	L2	169
B5SNS2_169_5571	6	32642357	G	A	HLA-DQA1	rs75076975	0.301124	5.61141e-12	47.4608	0.417486	0.0606002	Human adenovirus F		B5SNS2	B5SNS2_169_5571_6_32642357	L2	169
B5SNS2_169_5571	6	32642624	G	A	HLA-DQA1	rs9272785	0.172472	2.8287e-11	44.292	0.50604	0.0760365	Human adenovirus F		B5SNS2	B5SNS2_169_5571_6_32642624	L2	169
B5SNS2_169_5571	6	32642626	C	A	HLA-DQA1	rs3188543	0.29382	3.80346e-11	43.7124	0.404778	0.0612229	Human adenovirus F		B5SNS2	B5SNS2_169_5571_6_32642626	L2	169
B5SNS2_169_5571	6	32642701	C	G	HLA-DQA1	rs1048414	0.292135	6.84241e-11	42.5635	0.399824	0.0612844	Human adenovirus F		B5SNS2	B5SNS2_169_5571_6_32642701	L2	169
B5SNS2_169_5571	6	32643217	C	A	HLA-DQA1	rs1130161	0.299438	2.31817e-12	49.1944	0.424384	0.0605064	Human adenovirus F		B5SNS2	B5SNS2_169_5571_6_32643217	L2	169
B5SNS2_169_5571	6	32643802	A	G	HLA-DQA1	rs9273009	0.294944	4.3731e-11	43.4393	0.404481	0.0613701	Human adenovirus F		B5SNS2	B5SNS2_169_5571_6_32643802	L2	169
B5SNS2_169_5571	6	32643873	G	A	HLA-DQA1	rs9273014	0.311798	2.46833e-11	44.5588	0.3982	0.0596533	Human adenovirus F		B5SNS2	B5SNS2_169_5571_6_32643873	L2	169
B5SNS2_169_5571	6	32646260	C	T	HLA-DQA1	rs34276369	0.298315	4.69634e-12	47.8098	0.419611	0.0606859	Human adenovirus F		B5SNS2	B5SNS2_169_5571_6_32646260	L2	169
B5SNS2_169_5571	6	32659181	T	C	HLA-DQB1	rs9273385	0.088764	2.7878e-11	44.3205	0.659629	0.0990826	Human adenovirus F		B5SNS2	B5SNS2_169_5571_6_32659181	L2	169
B5SNS2_169_5571	6	32659352	A	G	HLA-DQB1	rs9273401	0.0837079	9.53961e-13	50.9366	0.729954	0.102278	Human adenovirus F		B5SNS2	B5SNS2_169_5571_6_32659352	L2	169
B5SNS2_169_5571	6	32661482	T	C	HLA-DQB1	rs3828786	0.0949438	4.63398e-12	47.836	0.663724	0.0959644	Human adenovirus F		B5SNS2	B5SNS2_169_5571_6_32661482	L2	169
B5SNS2_169_5571	6	32661626	C	T	HLA-DQB1	rs56412559	0.0741573	1.29678e-10	41.3134	0.702094	0.109232	Human adenovirus F		B5SNS2	B5SNS2_169_5571_6_32661626	L2	169
B5SNS2_169_5571	6	32668177	G	A	HLA-DQB1	rs9274619	0.0949438	1.41765e-12	50.1592	0.678694	0.0958294	Human adenovirus F		B5SNS2	B5SNS2_169_5571_6_32668177	L2	169
B5SNS2_169_5571	6	32670260	T	C	HLA-DQB1	rs9274742	0.241573	8.64854e-12	46.613	0.463036	0.0678206	Human adenovirus F		B5SNS2	B5SNS2_169_5571_6_32670260	L2	169
B5SNS2_169_5571	6	32670294	C	A	HLA-DQB1	rs9274747	0.0921348	9.51339e-13	50.942	0.695498	0.0974446	Human adenovirus F		B5SNS2	B5SNS2_169_5571_6_32670294	L2	169
B5SNS2_169_5571	6	32675243	A	G	HLA-DQB1	rs144949540	0.0533708	2.36917e-11	44.6391	0.823073	0.123192	Human adenovirus F		B5SNS2	B5SNS2_169_5571_6_32675243	L2	169
B5SNS2_169_5571	6	32680412	C	A	HLA-DQB1	rs9275053	0.21573	1.05423e-10	41.7182	0.451142	0.0698474	Human adenovirus F		B5SNS2	B5SNS2_169_5571_6_32680412	L2	169
B5SNS2_169_5571	6	32680508	A	G	HLA-DQB1	rs9275058	0.0752809	1.26614e-10	41.3601	0.687348	0.106877	Human adenovirus F		B5SNS2	B5SNS2_169_5571_6_32680508	L2	169
B5SNS2_169_5571	6	32680837	A	C	HLA-DQB1	rs9275079	0.226966	1.1904e-10	41.4807	0.442458	0.0686988	Human adenovirus F		B5SNS2	B5SNS2_169_5571_6_32680837	L2	169
B5SNS2_169_5571	6	32680850	C	T	HLA-DQB1	rs9275080	0.226966	1.1904e-10	41.4807	0.442458	0.0686988	Human adenovirus F		B5SNS2	B5SNS2_169_5571_6_32680850	L2	169
B5SNS2_169_5571	6	32680917	T	C	HLA-DQB1	rs9275083	0.226966	1.1904e-10	41.4807	0.442458	0.0686988	Human adenovirus F		B5SNS2	B5SNS2_169_5571_6_32680917	L2	169
B5SNS2_169_5571	6	32681210	C	T	HLA-DQB1	rs9275092	0.0882022	1.13783e-10	41.569	0.640717	0.099376	Human adenovirus F		B5SNS2	B5SNS2_169_5571_6_32681210	L2	169
B5SNS2_169_5571	6	32681349	A	G	HLA-DQB1	rs9275097	0.0904494	5.58024e-11	42.9624	0.640876	0.0977754	Human adenovirus F		B5SNS2	B5SNS2_169_5571_6_32681349	L2	169
B5SNS2_169_5571	6	32681384	C	T	HLA-DQB1	rs9275098	0.0904494	7.33814e-11	42.4267	0.637193	0.0978254	Human adenovirus F		B5SNS2	B5SNS2_169_5571_6_32681384	L2	169
B5SNS2_169_5571	6	32681420	C	T	HLA-DQB1	rs1794496	0.192697	7.48296e-11	42.3885	0.463746	0.071229	Human adenovirus F		B5SNS2	B5SNS2_169_5571_6_32681420	L2	169
B5SNS2_169_5571	6	32681531	A	G	HLA-DQB1	rs9275100	0.226966	1.1904e-10	41.4807	0.442458	0.0686988	Human adenovirus F		B5SNS2	B5SNS2_169_5571_6_32681531	L2	169
B5SNS2_169_5571	6	32681611	T	C	HLA-DQB1	rs9275104	0.224157	6.37731e-11	42.7012	0.451945	0.0691617	Human adenovirus F		B5SNS2	B5SNS2_169_5571_6_32681611	L2	169
B5SNS2_169_5571	6	32681731	A	G	HLA-DQB1	rs9275107	0.225843	7.59411e-11	42.3596	0.448564	0.0689205	Human adenovirus F		B5SNS2	B5SNS2_169_5571_6_32681731	L2	169
B5SNS2_169_5571	6	32681832	G	A	HLA-DQB1	rs9275108	0.224719	9.47572e-11	41.9268	0.447786	0.0691552	Human adenovirus F		B5SNS2	B5SNS2_169_5571_6_32681832	L2	169
B5SNS2_169_5571	6	32681946	T	C	HLA-DQB1	rs9275110	0.225843	6.04564e-11	42.8057	0.45079	0.0689007	Human adenovirus F		B5SNS2	B5SNS2_169_5571_6_32681946	L2	169
B5SNS2_169_5571	6	32681958	G	T	HLA-DQB1	rs9275111	0.225843	6.04564e-11	42.8057	0.45079	0.0689007	Human adenovirus F		B5SNS2	B5SNS2_169_5571_6_32681958	L2	169
B5SNS2_169_5571	6	32682048	A	G	HLA-DQB1	rs9275113	0.231461	1.94621e-11	45.0241	0.455066	0.067819	Human adenovirus F		B5SNS2	B5SNS2_169_5571_6_32682048	L2	169
B5SNS2_169_5571	6	32682164	T	C	HLA-DQB1	rs9275115	0.235955	1.02673e-11	46.2768	0.463728	0.0681681	Human adenovirus F		B5SNS2	B5SNS2_169_5571_6_32682164	L2	169
B5SNS2_169_5571	6	32682188	C	T	HLA-DQB1	rs9275117	0.23764	1.44305e-12	50.1243	0.479814	0.0677718	Human adenovirus F		B5SNS2	B5SNS2_169_5571_6_32682188	L2	169
B5SNS2_169_5571	6	32682408	A	G	HLA-DQB1	rs9275121	0.226404	7.58391e-11	42.3623	0.448366	0.0688879	Human adenovirus F		B5SNS2	B5SNS2_169_5571_6_32682408	L2	169
B5SNS2_169_5571	6	32682456	T	C	HLA-DQB1	rs9275122	0.226404	7.58391e-11	42.3623	0.448366	0.0688879	Human adenovirus F		B5SNS2	B5SNS2_169_5571_6_32682456	L2	169
B5SNS2_169_5571	6	32682491	T	C	HLA-DQB1	rs2516006	0.198876	2.518e-12	49.0322	0.493111	0.0704213	Human adenovirus F		B5SNS2	B5SNS2_169_5571_6_32682491	L2	169
B5SNS2_169_5571	6	32682626	A	AT	HLA-DQB1	rs1785266397	0.226966	1.10042e-10	41.6344	0.443025	0.0686598	Human adenovirus F		B5SNS2	B5SNS2_169_5571_6_32682626	L2	169
B5SNS2_169_5571	6	32682723	G	A	HLA-DQB1	rs9275132	0.226404	7.58391e-11	42.3623	0.448366	0.0688879	Human adenovirus F		B5SNS2	B5SNS2_169_5571_6_32682723	L2	169
B5SNS2_169_5571	6	32682835	C	G	HLA-DQB1	rs9275134	0.226404	7.58391e-11	42.3623	0.448366	0.0688879	Human adenovirus F		B5SNS2	B5SNS2_169_5571_6_32682835	L2	169
B5SNS2_169_5571	6	32683441	T	A	HLA-DQB1	rs9275144	0.226404	7.58391e-11	42.3623	0.448366	0.0688879	Human adenovirus F		B5SNS2	B5SNS2_169_5571_6_32683441	L2	169
B5SNS2_169_5571	6	32683780	C	T	HLA-DQB1	rs9275147	0.242697	2.46705e-12	49.0723	0.473044	0.0675279	Human adenovirus F		B5SNS2	B5SNS2_169_5571_6_32683780	L2	169
B5SNS2_169_5571	6	32683964	C	T	HLA-DQB1	rs3021062	0.228652	1.17663e-10	41.5034	0.442278	0.068652	Human adenovirus F		B5SNS2	B5SNS2_169_5571_6_32683964	L2	169
B5SNS2_169_5571	6	32684062	C	G	HLA-DQB1	rs3021061	0.229213	1.20566e-10	41.4558	0.440427	0.068404	Human adenovirus F		B5SNS2	B5SNS2_169_5571_6_32684062	L2	169
B5SNS2_169_5571	6	32684069	G	C	HLA-DQB1	rs3021060	0.227528	1.28352e-10	41.3335	0.44146	0.0686658	Human adenovirus F		B5SNS2	B5SNS2_169_5571_6_32684069	L2	169
B5SNS2_169_5571	6	32684159	C	T	HLA-DQB1	rs9275151	0.097191	5.19652e-12	47.6114	0.652762	0.0946018	Human adenovirus F		B5SNS2	B5SNS2_169_5571_6_32684159	L2	169
B5SNS2_169_5571	6	32684419	T	C	HLA-DQB1	rs9275152	0.0893258	2.49033e-11	44.5414	0.656231	0.0983274	Human adenovirus F		B5SNS2	B5SNS2_169_5571_6_32684419	L2	169
B5SNS2_169_5571	6	32685103	A	C	HLA-DQB1	rs9275163	0.0966292	1.96763e-11	45.0027	0.636697	0.0949104	Human adenovirus F		B5SNS2	B5SNS2_169_5571_6_32685103	L2	169
B5SNS2_169_5571	6	32685152	T	C	HLA-DQB1	rs9275164	0.238764	2.52679e-11	44.513	0.453374	0.0679538	Human adenovirus F		B5SNS2	B5SNS2_169_5571_6_32685152	L2	169
B5SNS2_169_5571	6	32685179	A	G	HLA-DQB1	rs9275165	0.23764	3.89831e-11	43.6642	0.450997	0.0682513	Human adenovirus F		B5SNS2	B5SNS2_169_5571_6_32685179	L2	169
B5SNS2_169_5571	6	32685186	T	C	HLA-DQB1	rs9275166	0.238202	3.2075e-11	44.046	0.451203	0.0679858	Human adenovirus F		B5SNS2	B5SNS2_169_5571_6_32685186	L2	169
B5SNS2_169_5571	6	32685293	G	A	HLA-DQB1	rs4947342	0.226404	7.58391e-11	42.3623	0.448366	0.0688879	Human adenovirus F		B5SNS2	B5SNS2_169_5571_6_32685293	L2	169
B5SNS2_169_5571	6	32685486	A	G	HLA-DQB1	rs9275167	0.0960674	3.25898e-12	48.5262	0.665593	0.0955478	Human adenovirus F		B5SNS2	B5SNS2_169_5571_6_32685486	L2	169
B5SNS2_169_5571	6	32685608	T	G	HLA-DQB1	rs2856692	0.226404	7.58391e-11	42.3623	0.448366	0.0688879	Human adenovirus F		B5SNS2	B5SNS2_169_5571_6_32685608	L2	169
B5SNS2_169_5571	6	32686195	A	G	HLA-DQB1	rs9275171	0.271348	3.40821e-11	43.9272	0.433511	0.0654084	Human adenovirus F		B5SNS2	B5SNS2_169_5571_6_32686195	L2	169
B5SNS2_169_5571	6	32686527	AC	A	HLA-DQB1	NA	0.237079	1.05643e-10	41.7141	0.438656	0.0679176	Human adenovirus F		B5SNS2	B5SNS2_169_5571_6_32686527	L2	169
B5SNS2_169_5571	6	32686548	A	G	HLA-DQB1	rs9275181	0.236517	3.02693e-11	44.1594	0.450665	0.0678176	Human adenovirus F		B5SNS2	B5SNS2_169_5571_6_32686548	L2	169
B5SNS2_169_5571	6	32686937	T	C	HLA-DQB1	rs9275184	0.0955056	2.48413e-12	49.0587	0.670258	0.0956938	Human adenovirus F		B5SNS2	B5SNS2_169_5571_6_32686937	L2	169
B5SNS2_169_5571	6	32687441	T	G	HLA-DQB1	rs2856683	0.226966	1.1904e-10	41.4807	0.442458	0.0686988	Human adenovirus F		B5SNS2	B5SNS2_169_5571_6_32687441	L2	169
B5SNS2_169_5571	6	32687528	G	T	HLA-DQB1	rs9275185	0.0960674	6.08221e-12	47.3029	0.653256	0.0949816	Human adenovirus F		B5SNS2	B5SNS2_169_5571_6_32687528	L2	169
B5SNS2_169_5571	6	32687653	AT	A	HLA-DQB1	NA	0.226966	1.1904e-10	41.4807	0.442458	0.0686988	Human adenovirus F		B5SNS2	B5SNS2_169_5571_6_32687653	L2	169
B5SNS2_169_5571	6	32688946	G	A	HLA-DQB1	rs9275201	0.0926966	9.52343e-12	46.4242	0.659714	0.0968242	Human adenovirus F		B5SNS2	B5SNS2_169_5571_6_32688946	L2	169
B5SNS2_169_5571	6	32689038	C	T	HLA-DQB1	rs2856677	0.238764	8.11492e-11	42.2299	0.440007	0.0677095	Human adenovirus F		B5SNS2	B5SNS2_169_5571_6_32689038	L2	169
B5SNS2_169_5571	6	32689170	G	A	HLA-DQB1	rs9275203	0.0960674	6.08221e-12	47.3029	0.653256	0.0949816	Human adenovirus F		B5SNS2	B5SNS2_169_5571_6_32689170	L2	169
B5SNS2_169_5571	6	32689423	T	A	HLA-DQB1	rs3129712	0.226966	1.1904e-10	41.4807	0.442458	0.0686988	Human adenovirus F		B5SNS2	B5SNS2_169_5571_6_32689423	L2	169
B5SNS2_169_5571	6	32689783	T	C	HLA-DQB1	rs9275205	0.198876	2.518e-12	49.0322	0.493111	0.0704213	Human adenovirus F		B5SNS2	B5SNS2_169_5571_6_32689783	L2	169
B5SNS2_169_5571	6	32689788	A	G	HLA-DQB1	rs9275206	0.0955056	2.48413e-12	49.0587	0.670258	0.0956938	Human adenovirus F		B5SNS2	B5SNS2_169_5571_6_32689788	L2	169
B5SNS2_169_5571	6	32689933	A	G	HLA-DQB1	rs9275207	0.0955056	2.48413e-12	49.0587	0.670258	0.0956938	Human adenovirus F		B5SNS2	B5SNS2_169_5571_6_32689933	L2	169
B5SNS2_169_5571	6	32690067	T	C	HLA-DQB1	rs9275211	0.2	4.36489e-12	47.9533	0.487472	0.0703948	Human adenovirus F		B5SNS2	B5SNS2_169_5571_6_32690067	L2	169
B5SNS2_169_5571	6	32690558	T	C	HLA-DQB1	rs9275213	0.0955056	2.48413e-12	49.0587	0.670258	0.0956938	Human adenovirus F		B5SNS2	B5SNS2_169_5571_6_32690558	L2	169
B5SNS2_169_5571	6	32690888	G	A	HLA-DQB1	rs9275214	0.0955056	2.48413e-12	49.0587	0.670258	0.0956938	Human adenovirus F		B5SNS2	B5SNS2_169_5571_6_32690888	L2	169
B5SNS2_169_5571	6	32691322	T	C	HLA-DQB1	rs9275221	0.0955056	2.48413e-12	49.0587	0.670258	0.0956938	Human adenovirus F		B5SNS2	B5SNS2_169_5571_6_32691322	L2	169
B5SNS2_169_5571	6	32691555	G	A	HLA-DQB1	rs5002706	0.0955056	2.99482e-11	44.1803	0.638059	0.0959945	Human adenovirus F		B5SNS2	B5SNS2_169_5571_6_32691555	L2	169
B5SNS2_169_5571	6	32692062	G	A	HLA-DQB1	rs9275223	0.0932584	1.67884e-11	45.3135	0.650725	0.0966682	Human adenovirus F		B5SNS2	B5SNS2_169_5571_6_32692062	L2	169
B5SNS2_169_5571	6	32694830	G	A	HLA-DQB1	rs9275275	0.0955056	2.48413e-12	49.0587	0.670258	0.0956938	Human adenovirus F		B5SNS2	B5SNS2_169_5571_6_32694830	L2	169
B5SNS2_169_5571	6	32695467	CAG	C	HLA-DQB1	NA	0.0955056	2.48413e-12	49.0587	0.670258	0.0956938	Human adenovirus F		B5SNS2	B5SNS2_169_5571_6_32695467	L2	169
B5SNS2_169_5571	6	32695531	T	C	HLA-DQB1	rs9275293	0.0955056	2.48413e-12	49.0587	0.670258	0.0956938	Human adenovirus F		B5SNS2	B5SNS2_169_5571_6_32695531	L2	169
B5SNS2_169_5571	6	32695654	T	C	HLA-DQB1	rs9275296	0.0955056	2.48413e-12	49.0587	0.670258	0.0956938	Human adenovirus F		B5SNS2	B5SNS2_169_5571_6_32695654	L2	169
B5SNS2_169_5571	6	32696349	A	G	HLA-DQB1	rs9275300	0.0926966	9.52343e-12	46.4242	0.659714	0.0968242	Human adenovirus F		B5SNS2	B5SNS2_169_5571_6_32696349	L2	169
B5SNS2_169_5571	6	32697213	A	T	HLA-DQB1	rs9275307	0.0955056	2.48413e-12	49.0587	0.670258	0.0956938	Human adenovirus F		B5SNS2	B5SNS2_169_5571_6_32697213	L2	169
B5SNS2_169_5571	6	32697476	T	TA	HLA-DQB1	NA	0.0955056	2.48413e-12	49.0587	0.670258	0.0956938	Human adenovirus F		B5SNS2	B5SNS2_169_5571_6_32697476	L2	169
B5SNS2_169_5571	6	32697480	TG	T	HLA-DQB1	NA	0.0955056	2.48413e-12	49.0587	0.670258	0.0956938	Human adenovirus F		B5SNS2	B5SNS2_169_5571_6_32697480	L2	169
B5SNS2_169_5571	6	32697542	T	G	HLA-DQB1	rs9275310	0.0955056	2.48413e-12	49.0587	0.670258	0.0956938	Human adenovirus F		B5SNS2	B5SNS2_169_5571_6_32697542	L2	169
B5SNS2_169_5571	6	32697863	G	T	HLA-DQB1	rs9275311	0.0955056	2.48413e-12	49.0587	0.670258	0.0956938	Human adenovirus F		B5SNS2	B5SNS2_169_5571_6_32697863	L2	169
B5SNS2_169_5571	6	32697982	G	T	HLA-DQB1	rs9275313	0.104494	9.13863e-13	51.0209	0.609777	0.0853684	Human adenovirus F		B5SNS2	B5SNS2_169_5571_6_32697982	L2	169
B5SNS2_169_5571	6	32698132	C	A	HLA-DQB1	rs9275314	0.0955056	2.48413e-12	49.0587	0.670258	0.0956938	Human adenovirus F		B5SNS2	B5SNS2_169_5571_6_32698132	L2	169
B5SNS2_169_5571	6	32698135	C	A	HLA-DQB1	rs9275315	0.0955056	2.48413e-12	49.0587	0.670258	0.0956938	Human adenovirus F		B5SNS2	B5SNS2_169_5571_6_32698135	L2	169
B5SNS2_169_5571	6	32698858	C	T	HLA-DQB1	rs9275324	0.0955056	2.48413e-12	49.0587	0.670258	0.0956938	Human adenovirus F		B5SNS2	B5SNS2_169_5571_6_32698858	L2	169
B5SNS2_169_5571	6	32698874	G	T	HLA-DQB1	rs9275325	0.0955056	2.48413e-12	49.0587	0.670258	0.0956938	Human adenovirus F		B5SNS2	B5SNS2_169_5571_6_32698874	L2	169
B5SNS2_169_5571	6	32698883	C	T	HLA-DQB1	rs9275326	0.0955056	2.48413e-12	49.0587	0.670258	0.0956938	Human adenovirus F		B5SNS2	B5SNS2_169_5571_6_32698883	L2	169
B5SNS2_169_5571	6	32699330	T	C	HLA-DQB1	rs9275334	0.0955056	2.48413e-12	49.0587	0.670258	0.0956938	Human adenovirus F		B5SNS2	B5SNS2_169_5571_6_32699330	L2	169
B5SNS2_169_5571	6	32700016	C	A	HLA-DQB1	rs9275351	0.0926966	5.36313e-12	47.5495	0.667212	0.0967588	Human adenovirus F		B5SNS2	B5SNS2_169_5571_6_32700016	L2	169
B5SNS2_169_5571	6	32700073	C	G	HLA-DQB1	rs9275356	0.0921348	6.6352e-13	51.6494	0.695523	0.0967785	Human adenovirus F		B5SNS2	B5SNS2_169_5571_6_32700073	L2	169
B5SNS2_169_5571	6	32700323	G	A	HLA-DQB1	rs2647045	0.232584	1.23152e-10	41.4143	0.439684	0.0683228	Human adenovirus F		B5SNS2	B5SNS2_169_5571_6_32700323	L2	169
B5SNS2_169_5571	6	32701037	A	C	HLA-DQB1	rs9275380	0.1	3.30136e-11	43.9895	0.62296	0.0939259	Human adenovirus F		B5SNS2	B5SNS2_169_5571_6_32701037	L2	169
B5SNS2_169_5571	6	32701054	T	C	HLA-DQB1	rs9275382	0.1	3.30136e-11	43.9895	0.62296	0.0939259	Human adenovirus F		B5SNS2	B5SNS2_169_5571_6_32701054	L2	169
B5SNS2_169_5571	6	32701069	G	T	HLA-DQB1	rs9275383	0.1	3.30136e-11	43.9895	0.62296	0.0939259	Human adenovirus F		B5SNS2	B5SNS2_169_5571_6_32701069	L2	169
B5SNS2_169_5571	6	32701236	T	C	HLA-DQB1	rs9275387	0.0955056	2.48413e-12	49.0587	0.670258	0.0956938	Human adenovirus F		B5SNS2	B5SNS2_169_5571_6_32701236	L2	169
B5SNS2_169_5571	6	32701677	A	C	HLA-DQB1	rs9275394	0.0955056	2.48413e-12	49.0587	0.670258	0.0956938	Human adenovirus F		B5SNS2	B5SNS2_169_5571_6_32701677	L2	169
B5SNS2_169_5571	6	32701706	A	G	HLA-DQB1	rs9275395	0.0955056	2.48413e-12	49.0587	0.670258	0.0956938	Human adenovirus F		B5SNS2	B5SNS2_169_5571_6_32701706	L2	169
B5SNS2_169_5571	6	32701984	C	G	HLA-DQB1	rs9275400	0.0955056	2.48413e-12	49.0587	0.670258	0.0956938	Human adenovirus F		B5SNS2	B5SNS2_169_5571_6_32701984	L2	169
B5SNS2_169_5571	6	32702771	G	A	HLA-DQB1	rs9275422	0.0955056	2.48413e-12	49.0587	0.670258	0.0956938	Human adenovirus F		B5SNS2	B5SNS2_169_5571_6_32702771	L2	169
B5SNS2_169_5571	6	32703135	T	C	HLA-DQB1	rs9275426	0.0955056	2.48413e-12	49.0587	0.670258	0.0956938	Human adenovirus F		B5SNS2	B5SNS2_169_5571_6_32703135	L2	169
B5SNS2_169_5571	6	32703280	G	A	HLA-DQB1	rs9275429	0.0955056	2.48413e-12	49.0587	0.670258	0.0956938	Human adenovirus F		B5SNS2	B5SNS2_169_5571_6_32703280	L2	169
B5SNS2_169_5571	6	32703309	C	T	HLA-DQB1	rs9275430	0.0955056	2.48413e-12	49.0587	0.670258	0.0956938	Human adenovirus F		B5SNS2	B5SNS2_169_5571_6_32703309	L2	169
B5SNS2_169_5571	6	32703470	C	T	HLA-DQB1	rs9275434	0.0955056	2.48413e-12	49.0587	0.670258	0.0956938	Human adenovirus F		B5SNS2	B5SNS2_169_5571_6_32703470	L2	169
B5SNS2_169_5571	6	32703555	G	C	HLA-DQB1	rs9275435	0.0955056	2.48413e-12	49.0587	0.670258	0.0956938	Human adenovirus F		B5SNS2	B5SNS2_169_5571_6_32703555	L2	169
B5SNS2_169_5571	6	32703635	C	T	HLA-DQB1	rs9275437	0.0955056	2.48413e-12	49.0587	0.670258	0.0956938	Human adenovirus F		B5SNS2	B5SNS2_169_5571_6_32703635	L2	169
B5SNS2_169_5571	6	32703978	G	A	HLA-DQB1	rs9275442	0.0955056	2.48413e-12	49.0587	0.670258	0.0956938	Human adenovirus F		B5SNS2	B5SNS2_169_5571_6_32703978	L2	169
B5SNS2_169_5571	6	32704034	G	A	HLA-DQB1	rs9275445	0.0898876	9.93359e-13	50.8572	0.710772	0.0996676	Human adenovirus F		B5SNS2	B5SNS2_169_5571_6_32704034	L2	169
B5SNS2_169_5571	6	32704847	T	C	HLA-DQB1	rs9275476	0.0932584	9.74711e-12	46.3787	0.658051	0.0966274	Human adenovirus F		B5SNS2	B5SNS2_169_5571_6_32704847	L2	169
B5SNS2_169_5571	6	32704864	A	C	HLA-DQB1	rs9275477	0.0921348	2.38071e-11	44.6295	0.649733	0.0972576	Human adenovirus F		B5SNS2	B5SNS2_169_5571_6_32704864	L2	169
B5SNS2_169_5571	6	32705322	T	A	HLA-DQA2	rs9275486	0.0949438	4.02941e-12	48.1101	0.66548	0.0959437	Human adenovirus F		B5SNS2	B5SNS2_169_5571_6_32705322	L2	169
B5SNS2_169_5571	6	32705608	C	G	HLA-DQA2	rs9275490	0.0955056	2.48413e-12	49.0587	0.670258	0.0956938	Human adenovirus F		B5SNS2	B5SNS2_169_5571_6_32705608	L2	169
B5SNS2_169_5571	6	32705797	A	T	HLA-DQA2	rs9275495	0.0955056	2.48413e-12	49.0587	0.670258	0.0956938	Human adenovirus F		B5SNS2	B5SNS2_169_5571_6_32705797	L2	169
B5SNS2_169_5571	6	32706474	G	T	HLA-DQA2	rs9275509	0.0955056	2.48413e-12	49.0587	0.670258	0.0956938	Human adenovirus F		B5SNS2	B5SNS2_169_5571_6_32706474	L2	169
B5SNS2_169_5571	6	32707746	G	C	HLA-DQA2	rs9275530	0.0955056	2.48413e-12	49.0587	0.670258	0.0956938	Human adenovirus F		B5SNS2	B5SNS2_169_5571_6_32707746	L2	169
B5SNS2_169_5571	6	32707857	C	G	HLA-DQA2	rs9275532	0.0955056	2.48413e-12	49.0587	0.670258	0.0956938	Human adenovirus F		B5SNS2	B5SNS2_169_5571_6_32707857	L2	169
B5SNS2_169_5571	6	32708382	C	G	HLA-DQA2	rs9275541	0.0955056	2.48413e-12	49.0587	0.670258	0.0956938	Human adenovirus F		B5SNS2	B5SNS2_169_5571_6_32708382	L2	169
B5SNS2_169_5571	6	32710714	T	C	HLA-DQA2	rs4273728	0.0955056	2.48413e-12	49.0587	0.670258	0.0956938	Human adenovirus F		B5SNS2	B5SNS2_169_5571_6_32710714	L2	169
B5SNS2_169_5571	6	32712522	G	A	HLA-DQA2	rs9275583	0.0955056	2.48413e-12	49.0587	0.670258	0.0956938	Human adenovirus F		B5SNS2	B5SNS2_169_5571_6_32712522	L2	169
B5SNS2_169_5571	6	32712843	G	T	HLA-DQA2	rs9275592	0.0955056	2.48413e-12	49.0587	0.670258	0.0956938	Human adenovirus F		B5SNS2	B5SNS2_169_5571_6_32712843	L2	169
B5SNS2_169_5571	6	32713706	T	C	HLA-DQA2	rs7454108	0.0949438	1.44553e-12	50.121	0.678405	0.0958251	Human adenovirus F		B5SNS2	B5SNS2_169_5571_6_32713706	L2	169
B5SNS2_169_5571	6	32713753	T	C	HLA-DQA2	rs3957146	0.0949438	1.44553e-12	50.121	0.678405	0.0958251	Human adenovirus F		B5SNS2	B5SNS2_169_5571_6_32713753	L2	169
B5SNS2_169_5571	6	32714242	A	C	HLA-DQA2	rs3998159	0.0977528	4.35881e-12	47.9561	0.65782	0.0949916	Human adenovirus F		B5SNS2	B5SNS2_169_5571_6_32714242	L2	169
B5SNS2_169_5571	6	32714360	A	G	HLA-DQA2	rs3957148	0.0966292	2.39267e-12	49.1323	0.668012	0.0953017	Human adenovirus F		B5SNS2	B5SNS2_169_5571_6_32714360	L2	169
B5SNS2_197_5572	6	32382607	C	A	TSBP1	rs9268458	0.312921	7.69562e-11	42.3337	0.379223	0.0582843	Human adenovirus F		B5SNS2	B5SNS2_197_5572_6_32382607	L2	197
B5SNS2_197_5572	6	32597424	G	A	HLA-DRB1	rs2760980	0.153371	6.96948e-11	42.5275	0.513755	0.078781	Human adenovirus F		B5SNS2	B5SNS2_197_5572_6_32597424	L2	197
B5SNS2_197_5572	6	32601585	G	C	HLA-DRB1	rs2647059	0.158989	5.0626e-11	43.1529	0.509603	0.0775759	Human adenovirus F		B5SNS2	B5SNS2_197_5572_6_32601585	L2	197
B5SNS2_197_5572	6	32614873	C	G	HLA-DQA1	rs3104413	0.172472	1.09878e-10	41.6373	0.481281	0.074586	Human adenovirus F		B5SNS2	B5SNS2_197_5572_6_32614873	L2	197
B5SNS2_197_5572	6	32615250	G	C	HLA-DQA1	rs3129753	0.172472	1.09878e-10	41.6373	0.481281	0.074586	Human adenovirus F		B5SNS2	B5SNS2_197_5572_6_32615250	L2	197
B5SNS2_197_5572	6	32615322	A	G	HLA-DQA1	rs6605556	0.172472	1.09878e-10	41.6373	0.481281	0.074586	Human adenovirus F		B5SNS2	B5SNS2_197_5572_6_32615322	L2	197
B5SNS2_197_5572	6	32615580	A	T	HLA-DQA1	rs6931277	0.172472	1.09878e-10	41.6373	0.481281	0.074586	Human adenovirus F		B5SNS2	B5SNS2_197_5572_6_32615580	L2	197
B5SNS2_197_5572	6	32631077	G	A	HLA-DQA1	rs3104381	0.169663	7.71047e-11	42.3299	0.488859	0.075138	Human adenovirus F		B5SNS2	B5SNS2_197_5572_6_32631077	L2	197
B5SNS2_197_5572	6	32637301	A	G	HLA-DQA1	rs9272417	0.167978	1.18017e-10	41.4976	0.486814	0.0755704	Human adenovirus F		B5SNS2	B5SNS2_197_5572_6_32637301	L2	197
B5SNS2_197_5572	6	32659352	A	G	HLA-DQB1	rs9273401	0.0837079	2.19892e-11	44.7851	0.675904	0.100999	Human adenovirus F		B5SNS2	B5SNS2_197_5572_6_32659352	L2	197
B5SNS2_197_5572	6	32661482	T	C	HLA-DQB1	rs3828786	0.0949438	4.8487e-11	43.2373	0.622613	0.0946867	Human adenovirus F		B5SNS2	B5SNS2_197_5572_6_32661482	L2	197
B5SNS2_197_5572	6	32668177	G	A	HLA-DQB1	rs9274619	0.0949438	1.38998e-11	45.6834	0.639036	0.0945466	Human adenovirus F		B5SNS2	B5SNS2_197_5572_6_32668177	L2	197
B5SNS2_197_5572	6	32670294	C	A	HLA-DQB1	rs9274747	0.0921348	4.91861e-12	47.7192	0.66368	0.0960754	Human adenovirus F		B5SNS2	B5SNS2_197_5572_6_32670294	L2	197
B5SNS2_197_5572	6	32675243	A	G	HLA-DQB1	rs144949540	0.0533708	3.16686e-12	48.5825	0.843345	0.120994	Human adenovirus F		B5SNS2	B5SNS2_197_5572_6_32675243	L2	197
B5SNS2_197_5572	6	32684159	C	T	HLA-DQB1	rs9275151	0.097191	2.93712e-11	44.2184	0.620294	0.0932816	Human adenovirus F		B5SNS2	B5SNS2_197_5572_6_32684159	L2	197
B5SNS2_197_5572	6	32684419	T	C	HLA-DQB1	rs9275152	0.0893258	1.89338e-11	45.078	0.649585	0.0967506	Human adenovirus F		B5SNS2	B5SNS2_197_5572_6_32684419	L2	197
B5SNS2_197_5572	6	32685103	A	C	HLA-DQB1	rs9275163	0.0966292	2.26009e-11	44.7314	0.624867	0.093429	Human adenovirus F		B5SNS2	B5SNS2_197_5572_6_32685103	L2	197
B5SNS2_197_5572	6	32685486	A	G	HLA-DQB1	rs9275167	0.0960674	2.67474e-11	44.4016	0.628039	0.0942514	Human adenovirus F		B5SNS2	B5SNS2_197_5572_6_32685486	L2	197
B5SNS2_197_5572	6	32686937	T	C	HLA-DQB1	rs9275184	0.0955056	1.22733e-11	45.9271	0.639371	0.0943449	Human adenovirus F		B5SNS2	B5SNS2_197_5572_6_32686937	L2	197
B5SNS2_197_5572	6	32687528	G	T	HLA-DQB1	rs9275185	0.0960674	2.37427e-11	44.6349	0.625466	0.0936196	Human adenovirus F		B5SNS2	B5SNS2_197_5572_6_32687528	L2	197
B5SNS2_197_5572	6	32688946	G	A	HLA-DQB1	rs9275201	0.0926966	4.31152e-11	43.4671	0.629303	0.0954508	Human adenovirus F		B5SNS2	B5SNS2_197_5572_6_32688946	L2	197
B5SNS2_197_5572	6	32689170	G	A	HLA-DQB1	rs9275203	0.0960674	2.37427e-11	44.6349	0.625466	0.0936196	Human adenovirus F		B5SNS2	B5SNS2_197_5572_6_32689170	L2	197
B5SNS2_197_5572	6	32689788	A	G	HLA-DQB1	rs9275206	0.0955056	1.22733e-11	45.9271	0.639371	0.0943449	Human adenovirus F		B5SNS2	B5SNS2_197_5572_6_32689788	L2	197
B5SNS2_197_5572	6	32689933	A	G	HLA-DQB1	rs9275207	0.0955056	1.22733e-11	45.9271	0.639371	0.0943449	Human adenovirus F		B5SNS2	B5SNS2_197_5572_6_32689933	L2	197
B5SNS2_197_5572	6	32690558	T	C	HLA-DQB1	rs9275213	0.0955056	1.22733e-11	45.9271	0.639371	0.0943449	Human adenovirus F		B5SNS2	B5SNS2_197_5572_6_32690558	L2	197
B5SNS2_197_5572	6	32690888	G	A	HLA-DQB1	rs9275214	0.0955056	1.22733e-11	45.9271	0.639371	0.0943449	Human adenovirus F		B5SNS2	B5SNS2_197_5572_6_32690888	L2	197
B5SNS2_197_5572	6	32691322	T	C	HLA-DQB1	rs9275221	0.0955056	1.22733e-11	45.9271	0.639371	0.0943449	Human adenovirus F		B5SNS2	B5SNS2_197_5572_6_32691322	L2	197
B5SNS2_197_5572	6	32692062	G	A	HLA-DQB1	rs9275223	0.0932584	5.40066e-11	43.0264	0.624871	0.0952628	Human adenovirus F		B5SNS2	B5SNS2_197_5572_6_32692062	L2	197
B5SNS2_197_5572	6	32694830	G	A	HLA-DQB1	rs9275275	0.0955056	1.22733e-11	45.9271	0.639371	0.0943449	Human adenovirus F		B5SNS2	B5SNS2_197_5572_6_32694830	L2	197
B5SNS2_197_5572	6	32695467	CAG	C	HLA-DQB1	NA	0.0955056	1.22733e-11	45.9271	0.639371	0.0943449	Human adenovirus F		B5SNS2	B5SNS2_197_5572_6_32695467	L2	197
B5SNS2_197_5572	6	32695531	T	C	HLA-DQB1	rs9275293	0.0955056	1.22733e-11	45.9271	0.639371	0.0943449	Human adenovirus F		B5SNS2	B5SNS2_197_5572_6_32695531	L2	197
B5SNS2_197_5572	6	32695654	T	C	HLA-DQB1	rs9275296	0.0955056	1.22733e-11	45.9271	0.639371	0.0943449	Human adenovirus F		B5SNS2	B5SNS2_197_5572_6_32695654	L2	197
B5SNS2_197_5572	6	32696349	A	G	HLA-DQB1	rs9275300	0.0926966	4.31152e-11	43.4671	0.629303	0.0954508	Human adenovirus F		B5SNS2	B5SNS2_197_5572_6_32696349	L2	197
B5SNS2_197_5572	6	32697213	A	T	HLA-DQB1	rs9275307	0.0955056	1.22733e-11	45.9271	0.639371	0.0943449	Human adenovirus F		B5SNS2	B5SNS2_197_5572_6_32697213	L2	197
B5SNS2_197_5572	6	32697476	T	TA	HLA-DQB1	NA	0.0955056	1.22733e-11	45.9271	0.639371	0.0943449	Human adenovirus F		B5SNS2	B5SNS2_197_5572_6_32697476	L2	197
B5SNS2_197_5572	6	32697480	TG	T	HLA-DQB1	NA	0.0955056	1.22733e-11	45.9271	0.639371	0.0943449	Human adenovirus F		B5SNS2	B5SNS2_197_5572_6_32697480	L2	197
B5SNS2_197_5572	6	32697542	T	G	HLA-DQB1	rs9275310	0.0955056	1.22733e-11	45.9271	0.639371	0.0943449	Human adenovirus F		B5SNS2	B5SNS2_197_5572_6_32697542	L2	197
B5SNS2_197_5572	6	32697863	G	T	HLA-DQB1	rs9275311	0.0955056	1.22733e-11	45.9271	0.639371	0.0943449	Human adenovirus F		B5SNS2	B5SNS2_197_5572_6_32697863	L2	197
B5SNS2_197_5572	6	32697982	G	T	HLA-DQB1	rs9275313	0.104494	2.67205e-11	44.4035	0.561892	0.0843226	Human adenovirus F		B5SNS2	B5SNS2_197_5572_6_32697982	L2	197
B5SNS2_197_5572	6	32698132	C	A	HLA-DQB1	rs9275314	0.0955056	1.22733e-11	45.9271	0.639371	0.0943449	Human adenovirus F		B5SNS2	B5SNS2_197_5572_6_32698132	L2	197
B5SNS2_197_5572	6	32698135	C	A	HLA-DQB1	rs9275315	0.0955056	1.22733e-11	45.9271	0.639371	0.0943449	Human adenovirus F		B5SNS2	B5SNS2_197_5572_6_32698135	L2	197
B5SNS2_197_5572	6	32698858	C	T	HLA-DQB1	rs9275324	0.0955056	1.22733e-11	45.9271	0.639371	0.0943449	Human adenovirus F		B5SNS2	B5SNS2_197_5572_6_32698858	L2	197
B5SNS2_197_5572	6	32698874	G	T	HLA-DQB1	rs9275325	0.0955056	1.22733e-11	45.9271	0.639371	0.0943449	Human adenovirus F		B5SNS2	B5SNS2_197_5572_6_32698874	L2	197
B5SNS2_197_5572	6	32698883	C	T	HLA-DQB1	rs9275326	0.0955056	1.22733e-11	45.9271	0.639371	0.0943449	Human adenovirus F		B5SNS2	B5SNS2_197_5572_6_32698883	L2	197
B5SNS2_197_5572	6	32699330	T	C	HLA-DQB1	rs9275334	0.0955056	1.22733e-11	45.9271	0.639371	0.0943449	Human adenovirus F		B5SNS2	B5SNS2_197_5572_6_32699330	L2	197
B5SNS2_197_5572	6	32700016	C	A	HLA-DQB1	rs9275351	0.0926966	2.93833e-11	44.2176	0.634411	0.0954054	Human adenovirus F		B5SNS2	B5SNS2_197_5572_6_32700016	L2	197
B5SNS2_197_5572	6	32700073	C	G	HLA-DQB1	rs9275356	0.0921348	9.61399e-12	46.4056	0.650712	0.0955221	Human adenovirus F		B5SNS2	B5SNS2_197_5572_6_32700073	L2	197
B5SNS2_197_5572	6	32701236	T	C	HLA-DQB1	rs9275387	0.0955056	1.22733e-11	45.9271	0.639371	0.0943449	Human adenovirus F		B5SNS2	B5SNS2_197_5572_6_32701236	L2	197
B5SNS2_197_5572	6	32701677	A	C	HLA-DQB1	rs9275394	0.0955056	1.22733e-11	45.9271	0.639371	0.0943449	Human adenovirus F		B5SNS2	B5SNS2_197_5572_6_32701677	L2	197
B5SNS2_197_5572	6	32701706	A	G	HLA-DQB1	rs9275395	0.0955056	1.22733e-11	45.9271	0.639371	0.0943449	Human adenovirus F		B5SNS2	B5SNS2_197_5572_6_32701706	L2	197
B5SNS2_197_5572	6	32701984	C	G	HLA-DQB1	rs9275400	0.0955056	1.22733e-11	45.9271	0.639371	0.0943449	Human adenovirus F		B5SNS2	B5SNS2_197_5572_6_32701984	L2	197
B5SNS2_197_5572	6	32702771	G	A	HLA-DQB1	rs9275422	0.0955056	1.22733e-11	45.9271	0.639371	0.0943449	Human adenovirus F		B5SNS2	B5SNS2_197_5572_6_32702771	L2	197
B5SNS2_197_5572	6	32703135	T	C	HLA-DQB1	rs9275426	0.0955056	1.22733e-11	45.9271	0.639371	0.0943449	Human adenovirus F		B5SNS2	B5SNS2_197_5572_6_32703135	L2	197
B5SNS2_197_5572	6	32703280	G	A	HLA-DQB1	rs9275429	0.0955056	1.22733e-11	45.9271	0.639371	0.0943449	Human adenovirus F		B5SNS2	B5SNS2_197_5572_6_32703280	L2	197
B5SNS2_197_5572	6	32703309	C	T	HLA-DQB1	rs9275430	0.0955056	1.22733e-11	45.9271	0.639371	0.0943449	Human adenovirus F		B5SNS2	B5SNS2_197_5572_6_32703309	L2	197
B5SNS2_197_5572	6	32703470	C	T	HLA-DQB1	rs9275434	0.0955056	1.22733e-11	45.9271	0.639371	0.0943449	Human adenovirus F		B5SNS2	B5SNS2_197_5572_6_32703470	L2	197
B5SNS2_197_5572	6	32703555	G	C	HLA-DQB1	rs9275435	0.0955056	1.22733e-11	45.9271	0.639371	0.0943449	Human adenovirus F		B5SNS2	B5SNS2_197_5572_6_32703555	L2	197
B5SNS2_197_5572	6	32703635	C	T	HLA-DQB1	rs9275437	0.0955056	1.22733e-11	45.9271	0.639371	0.0943449	Human adenovirus F		B5SNS2	B5SNS2_197_5572_6_32703635	L2	197
B5SNS2_197_5572	6	32703978	G	A	HLA-DQB1	rs9275442	0.0955056	1.22733e-11	45.9271	0.639371	0.0943449	Human adenovirus F		B5SNS2	B5SNS2_197_5572_6_32703978	L2	197
B5SNS2_197_5572	6	32704034	G	A	HLA-DQB1	rs9275445	0.0898876	3.68899e-12	48.2832	0.682583	0.098233	Human adenovirus F		B5SNS2	B5SNS2_197_5572_6_32704034	L2	197
B5SNS2_197_5572	6	32704847	T	C	HLA-DQB1	rs9275476	0.0932584	2.07425e-11	44.8994	0.63778	0.0951811	Human adenovirus F		B5SNS2	B5SNS2_197_5572_6_32704847	L2	197
B5SNS2_197_5572	6	32704864	A	C	HLA-DQB1	rs9275477	0.0921348	1.00582e-10	41.8101	0.619911	0.0958713	Human adenovirus F		B5SNS2	B5SNS2_197_5572_6_32704864	L2	197
B5SNS2_197_5572	6	32705322	T	A	HLA-DQA2	rs9275486	0.0949438	1.78617e-11	45.1922	0.635819	0.0945806	Human adenovirus F		B5SNS2	B5SNS2_197_5572_6_32705322	L2	197
B5SNS2_197_5572	6	32705608	C	G	HLA-DQA2	rs9275490	0.0955056	1.22733e-11	45.9271	0.639371	0.0943449	Human adenovirus F		B5SNS2	B5SNS2_197_5572_6_32705608	L2	197
B5SNS2_197_5572	6	32705797	A	T	HLA-DQA2	rs9275495	0.0955056	1.22733e-11	45.9271	0.639371	0.0943449	Human adenovirus F		B5SNS2	B5SNS2_197_5572_6_32705797	L2	197
B5SNS2_197_5572	6	32706474	G	T	HLA-DQA2	rs9275509	0.0955056	1.22733e-11	45.9271	0.639371	0.0943449	Human adenovirus F		B5SNS2	B5SNS2_197_5572_6_32706474	L2	197
B5SNS2_197_5572	6	32707746	G	C	HLA-DQA2	rs9275530	0.0955056	1.22733e-11	45.9271	0.639371	0.0943449	Human adenovirus F		B5SNS2	B5SNS2_197_5572_6_32707746	L2	197
B5SNS2_197_5572	6	32707857	C	G	HLA-DQA2	rs9275532	0.0955056	1.22733e-11	45.9271	0.639371	0.0943449	Human adenovirus F		B5SNS2	B5SNS2_197_5572_6_32707857	L2	197
B5SNS2_197_5572	6	32708382	C	G	HLA-DQA2	rs9275541	0.0955056	1.22733e-11	45.9271	0.639371	0.0943449	Human adenovirus F		B5SNS2	B5SNS2_197_5572_6_32708382	L2	197
B5SNS2_197_5572	6	32710714	T	C	HLA-DQA2	rs4273728	0.0955056	1.22733e-11	45.9271	0.639371	0.0943449	Human adenovirus F		B5SNS2	B5SNS2_197_5572_6_32710714	L2	197
B5SNS2_197_5572	6	32712522	G	A	HLA-DQA2	rs9275583	0.0955056	1.22733e-11	45.9271	0.639371	0.0943449	Human adenovirus F		B5SNS2	B5SNS2_197_5572_6_32712522	L2	197
B5SNS2_197_5572	6	32712843	G	T	HLA-DQA2	rs9275592	0.0955056	1.22733e-11	45.9271	0.639371	0.0943449	Human adenovirus F		B5SNS2	B5SNS2_197_5572_6_32712843	L2	197
B5SNS2_197_5572	6	32713706	T	C	HLA-DQA2	rs7454108	0.0949438	1.04786e-11	46.2369	0.642663	0.0945124	Human adenovirus F		B5SNS2	B5SNS2_197_5572_6_32713706	L2	197
B5SNS2_197_5572	6	32713753	T	C	HLA-DQA2	rs3957146	0.0949438	1.04786e-11	46.2369	0.642663	0.0945124	Human adenovirus F		B5SNS2	B5SNS2_197_5572_6_32713753	L2	197
B5SNS2_197_5572	6	32714242	A	C	HLA-DQA2	rs3998159	0.0977528	1.01204e-11	46.305	0.636779	0.0935782	Human adenovirus F		B5SNS2	B5SNS2_197_5572_6_32714242	L2	197
B5SNS2_197_5572	6	32714360	A	G	HLA-DQA2	rs3957148	0.0966292	1.42261e-11	45.6379	0.634867	0.0939766	Human adenovirus F		B5SNS2	B5SNS2_197_5572_6_32714360	L2	197
P11821_1_31335	6	32460409	G	C	HLA-DRA	rs6923504	0.352247	2.6137e-11	44.4468	-0.346305	0.0519444	Human adenovirus F		P11821	P11821_1_31335_6_32460409	L4	1
P11821_1_31335	6	32460508	C	T	HLA-DRA	rs6903608	0.352247	2.6137e-11	44.4468	-0.346305	0.0519444	Human adenovirus F		P11821	P11821_1_31335_6_32460508	L4	1
P11821_1_31335	6	32461234	C	T	HLA-DRA	rs6919855	0.352247	2.6137e-11	44.4468	-0.346305	0.0519444	Human adenovirus F		P11821	P11821_1_31335_6_32461234	L4	1
P11821_1_31335	6	32461817	A	G	HLA-DRA	rs9268852	0.455056	8.13972e-11	42.2239	-0.322442	0.0496217	Human adenovirus F		P11821	P11821_1_31335_6_32461817	L4	1
P11821_1_31335	6	32462512	A	G	HLA-DRA	rs9268863	0.455056	8.13972e-11	42.2239	-0.322442	0.0496217	Human adenovirus F		P11821	P11821_1_31335_6_32462512	L4	1
P11821_1_31335	6	32463370	A	G	HLA-DRA	rs9268877	0.455618	4.42433e-11	43.4165	-0.326904	0.0496127	Human adenovirus F		P11821	P11821_1_31335_6_32463370	L4	1
P11821_1_31335	6	32463581	T	G	HLA-DRA	rs9268880	0.352809	1.3577e-11	45.7294	-0.351172	0.0519305	Human adenovirus F		P11821	P11821_1_31335_6_32463581	L4	1
P11821_1_31335	6	32463829	T	A	HLA-DRA	rs9268881	0.455618	4.42433e-11	43.4165	-0.326904	0.0496127	Human adenovirus F		P11821	P11821_1_31335_6_32463829	L4	1
P11821_1_31335	6	32463846	T	C	HLA-DRA	rs9268882	0.352809	1.3577e-11	45.7294	-0.351172	0.0519305	Human adenovirus F		P11821	P11821_1_31335_6_32463846	L4	1
P11821_1_31335	6	32463861	T	A	HLA-DRA	rs9268883	0.455618	4.42433e-11	43.4165	-0.326904	0.0496127	Human adenovirus F		P11821	P11821_1_31335_6_32463861	L4	1
P11821_1_31335	6	32464090	G	T	HLA-DRA	rs9268888	0.457303	9.23661e-11	41.9767	-0.321058	0.0495541	Human adenovirus F		P11821	P11821_1_31335_6_32464090	L4	1
P11821_1_31335	6	32464732	C	A	HLA-DRA	rs9268912	0.457303	9.23661e-11	41.9767	-0.321058	0.0495541	Human adenovirus F		P11821	P11821_1_31335_6_32464732	L4	1
P11821_1_31335	6	32464779	C	T	HLA-DRA	rs9268914	0.335393	9.49557e-11	41.9227	-0.340982	0.0526632	Human adenovirus F		P11821	P11821_1_31335_6_32464779	L4	1
P11821_1_31335	6	32467267	T	C	HLA-DRA	rs9268979	0.455618	4.42433e-11	43.4165	-0.326904	0.0496127	Human adenovirus F		P11821	P11821_1_31335_6_32467267	L4	1
P11821_1_31335	6	32471300	T	C	HLA-DRA	rs7452864	0.335393	6.6969e-11	42.6056	-0.343759	0.0526649	Human adenovirus F		P11821	P11821_1_31335_6_32471300	L4	1
P11821_1_31335	6	32472187	G	T	HLA-DRA	rs5026743	0.455618	4.42433e-11	43.4165	-0.326904	0.0496127	Human adenovirus F		P11821	P11821_1_31335_6_32472187	L4	1
P11821_1_31335	6	32472674	G	A	HLA-DRA	rs9269070	0.433146	1.91902e-11	45.0517	-0.332889	0.0495957	Human adenovirus F		P11821	P11821_1_31335_6_32472674	L4	1
P11821_1_31335	6	32472731	G	C	HLA-DRA	rs9269072	0.442697	5.05044e-11	43.1576	-0.325099	0.0494865	Human adenovirus F		P11821	P11821_1_31335_6_32472731	L4	1
P11821_1_31335	6	32473102	C	T	HLA-DRA	rs9269078	0.455056	3.31118e-11	43.9837	-0.328669	0.0495579	Human adenovirus F		P11821	P11821_1_31335_6_32473102	L4	1
P11821_1_31335	6	32473133	T	G	HLA-DRA	rs9269079	0.45618	5.5804e-11	42.9623	-0.324956	0.0495771	Human adenovirus F		P11821	P11821_1_31335_6_32473133	L4	1
P11821_1_31335	6	32473192	G	A	HLA-DRA	rs9269080	0.46573	2.81584e-11	44.3009	-0.328977	0.0494265	Human adenovirus F		P11821	P11821_1_31335_6_32473192	L4	1
P11821_1_31335	6	32473323	A	C	HLA-DRA	rs9269081	0.335393	6.6969e-11	42.6056	-0.343759	0.0526649	Human adenovirus F		P11821	P11821_1_31335_6_32473323	L4	1
P11821_1_31335	6	32473401	A	G	HLA-DRA	rs9269082	0.461798	4.9001e-11	43.2167	-0.326051	0.0495975	Human adenovirus F		P11821	P11821_1_31335_6_32473401	L4	1
P11821_1_31335	6	32473491	G	A	HLA-DRA	rs9269086	0.453933	2.76289e-11	44.3381	-0.330057	0.0495679	Human adenovirus F		P11821	P11821_1_31335_6_32473491	L4	1
P11821_1_31335	6	32473631	C	T	HLA-DRA	rs7755212	0.460112	2.75146e-11	44.3462	-0.331256	0.0497435	Human adenovirus F		P11821	P11821_1_31335_6_32473631	L4	1
P11821_1_31335	6	32473864	A	G	HLA-DRA	rs7739357	0.464607	1.0679e-10	41.693	-0.319631	0.0495013	Human adenovirus F		P11821	P11821_1_31335_6_32473864	L4	1
P11821_1_31335	6	32473902	A	G	HLA-DRA	rs7739375	0.447191	5.26901e-11	43.0747	-0.327319	0.0498724	Human adenovirus F		P11821	P11821_1_31335_6_32473902	L4	1
P11821_1_31335	6	32475492	A	C	HLA-DRA	rs9269110	0.352809	1.3577e-11	45.7294	-0.351172	0.0519305	Human adenovirus F		P11821	P11821_1_31335_6_32475492	L4	1
P11821_1_31335	6	32475864	G	A	HLA-DRA	rs9269118	0.353371	2.12441e-11	44.8526	-0.348134	0.0519819	Human adenovirus F		P11821	P11821_1_31335_6_32475864	L4	1
P11821_1_31335	6	32476698	T	C	HLA-DRA	rs6457598	0.335393	6.6969e-11	42.6056	-0.343759	0.0526649	Human adenovirus F		P11821	P11821_1_31335_6_32476698	L4	1
P11821_1_31335	6	32477253	T	C	HLA-DRA	rs9269135	0.352247	1.19564e-11	45.9784	-0.35182	0.0518852	Human adenovirus F		P11821	P11821_1_31335_6_32477253	L4	1
P11821_1_31335	6	32477378	A	C	HLA-DRA	rs9269138	0.371348	7.96763e-11	42.2657	-0.332806	0.0511914	Human adenovirus F		P11821	P11821_1_31335_6_32477378	L4	1
P11821_1_31335	6	32477379	G	A	HLA-DRA	rs9269139	0.369663	3.77526e-11	43.727	-0.33819	0.051143	Human adenovirus F		P11821	P11821_1_31335_6_32477379	L4	1
P11821_1_31335	6	32477646	G	A	HLA-DRA	rs9269142	0.352247	1.31345e-11	45.7943	-0.351218	0.0519004	Human adenovirus F		P11821	P11821_1_31335_6_32477646	L4	1
P11821_1_31335	6	32477950	T	C	HLA-DRA	rs6924676	0.349438	1.3333e-11	45.7649	-0.35203	0.0520371	Human adenovirus F		P11821	P11821_1_31335_6_32477950	L4	1
P11821_1_31335	6	32478323	C	T	HLA-DRA	rs6905297	0.351685	3.70294e-11	43.7649	-0.344431	0.0520642	Human adenovirus F		P11821	P11821_1_31335_6_32478323	L4	1
P11821_1_31335	6	32479056	A	G	HLA-DRA	rs9269163	0.348876	5.73998e-12	47.4164	-0.356974	0.0518409	Human adenovirus F		P11821	P11821_1_31335_6_32479056	L4	1
P11821_1_31335	6	32479377	C	G	HLA-DRA	rs9269172	0.352809	1.3577e-11	45.7294	-0.351172	0.0519305	Human adenovirus F		P11821	P11821_1_31335_6_32479377	L4	1
P11821_1_31335	6	32479587	T	C	HLA-DRA	rs9269174	0.352809	1.3577e-11	45.7294	-0.351172	0.0519305	Human adenovirus F		P11821	P11821_1_31335_6_32479587	L4	1
P11821_1_31335	6	32479674	G	A	HLA-DRA	rs9269175	0.355618	4.30309e-11	43.4709	-0.341347	0.0517723	Human adenovirus F		P11821	P11821_1_31335_6_32479674	L4	1
P11821_1_31335	6	32479768	T	G	HLA-DRA	rs9269176	0.362921	1.07903e-10	41.6727	-0.331524	0.0513557	Human adenovirus F		P11821	P11821_1_31335_6_32479768	L4	1
P11821_1_31335	6	32479992	C	T	HLA-DRA	rs2894261	0.35618	4.97125e-11	43.1885	-0.339725	0.0516945	Human adenovirus F		P11821	P11821_1_31335_6_32479992	L4	1
P11821_1_31335	6	32483873	T	C	HLA-DRB5	rs28619202	0.361236	4.86154e-11	43.2321	-0.335813	0.0510733	Human adenovirus F		P11821	P11821_1_31335_6_32483873	L4	1
P11821_1_31335	6	32598880	A	G	HLA-DRB1	rs2395222	0.0977528	1.04097e-10	41.7429	0.516845	0.0799962	Human adenovirus F		P11821	P11821_1_31335_6_32598880	L4	1
P11821_1_31335	6	32601681	C	T	HLA-DRB1	rs112425019	0.0932584	8.83473e-11	42.0637	0.536763	0.0827616	Human adenovirus F		P11821	P11821_1_31335_6_32601681	L4	1
P11821_1_31335	6	32604061	G	A	HLA-DRB1	rs9469192	0.0898876	8.17774e-12	46.7227	0.573986	0.0839726	Human adenovirus F		P11821	P11821_1_31335_6_32604061	L4	1
P11821_1_31335	6	32607958	A	G	HLA-DRB1	rs9461776	0.101124	9.85165e-12	46.3578	0.544431	0.0799616	Human adenovirus F		P11821	P11821_1_31335_6_32607958	L4	1
P11821_1_31335	6	32610575	A	G	HLA-DQA1	rs9461778	0.1	4.1273e-11	43.5525	0.52976	0.0802736	Human adenovirus F		P11821	P11821_1_31335_6_32610575	L4	1
Q89532_141_69684	6	32421871	A	G	BTNL2	rs3135363	0.267978	5.3313e-11	43.0517	0.541231	0.0824874	Human adenovirus F		Q89532	Q89532_141_69684_6_32421871	L2	141
Q89532_141_69684	6	32599506	G	A	HLA-DRB1	rs142264362	0.0752809	5.95375e-11	42.8356	0.911467	0.139264	Human adenovirus F		Q89532	Q89532_141_69684_6_32599506	L2	141
Q89532_141_69684	6	32607206	G	A	HLA-DRB1	rs139957660	0.0713483	6.17834e-12	47.2722	0.974522	0.141739	Human adenovirus F		Q89532	Q89532_141_69684_6_32607206	L2	141
Q89532_141_69684	6	32613873	G	A	HLA-DQA1	rs62406297	0.0786517	1.53492e-12	50.0032	0.957721	0.135438	Human adenovirus F		Q89532	Q89532_141_69684_6_32613873	L2	141
Q89532_141_69684	6	32614764	A	G	HLA-DQA1	rs62406298	0.0786517	1.53492e-12	50.0032	0.957721	0.135438	Human adenovirus F		Q89532	Q89532_141_69684_6_32614764	L2	141
Q89532_141_69684	6	32614781	G	C	HLA-DQA1	rs62406299	0.0786517	1.53492e-12	50.0032	0.957721	0.135438	Human adenovirus F		Q89532	Q89532_141_69684_6_32614781	L2	141
Q89532_141_69684	6	32614995	G	A	HLA-DQA1	rs62406300	0.0786517	1.53492e-12	50.0032	0.957721	0.135438	Human adenovirus F		Q89532	Q89532_141_69684_6_32614995	L2	141
Q89532_141_69684	6	32615030	A	C	HLA-DQA1	rs62406301	0.0786517	1.53492e-12	50.0032	0.957721	0.135438	Human adenovirus F		Q89532	Q89532_141_69684_6_32615030	L2	141
Q89532_141_69684	6	32615942	C	G	HLA-DQA1	rs113676242	0.0786517	1.53492e-12	50.0032	0.957721	0.135438	Human adenovirus F		Q89532	Q89532_141_69684_6_32615942	L2	141
Q89532_141_69684	6	32615972	G	T	HLA-DQA1	rs113468765	0.0786517	1.53492e-12	50.0032	0.957721	0.135438	Human adenovirus F		Q89532	Q89532_141_69684_6_32615972	L2	141
Q89532_141_69684	6	32616123	A	G	HLA-DQA1	rs112648389	0.0786517	1.53492e-12	50.0032	0.957721	0.135438	Human adenovirus F		Q89532	Q89532_141_69684_6_32616123	L2	141
Q89532_141_69684	6	32616885	T	G	HLA-DQA1	rs62406302	0.0786517	1.53492e-12	50.0032	0.957721	0.135438	Human adenovirus F		Q89532	Q89532_141_69684_6_32616885	L2	141
Q89532_141_69684	6	32616972	C	T	HLA-DQA1	rs113177970	0.0786517	1.53492e-12	50.0032	0.957721	0.135438	Human adenovirus F		Q89532	Q89532_141_69684_6_32616972	L2	141
Q89532_141_69684	6	32617086	C	A	HLA-DQA1	rs111290278	0.0786517	1.53492e-12	50.0032	0.957721	0.135438	Human adenovirus F		Q89532	Q89532_141_69684_6_32617086	L2	141
Q89532_141_69684	6	32617098	G	A	HLA-DQA1	rs114701564	0.0786517	1.53492e-12	50.0032	0.957721	0.135438	Human adenovirus F		Q89532	Q89532_141_69684_6_32617098	L2	141
Q89532_141_69684	6	32617124	A	G	HLA-DQA1	rs113232664	0.0662921	2.19179e-11	44.7914	0.987707	0.147581	Human adenovirus F		Q89532	Q89532_141_69684_6_32617124	L2	141
Q89532_141_69684	6	32617743	T	A	HLA-DQA1	rs62406306	0.0786517	1.53492e-12	50.0032	0.957721	0.135438	Human adenovirus F		Q89532	Q89532_141_69684_6_32617743	L2	141
Q89532_141_69684	6	32618028	A	G	HLA-DQA1	rs34692256	0.0786517	1.53492e-12	50.0032	0.957721	0.135438	Human adenovirus F		Q89532	Q89532_141_69684_6_32618028	L2	141
Q89532_141_69684	6	32618642	C	A	HLA-DQA1	rs62404063	0.0786517	1.53492e-12	50.0032	0.957721	0.135438	Human adenovirus F		Q89532	Q89532_141_69684_6_32618642	L2	141
Q89532_141_69684	6	32618730	C	T	HLA-DQA1	rs1281933	0.0786517	1.53492e-12	50.0032	0.957721	0.135438	Human adenovirus F		Q89532	Q89532_141_69684_6_32618730	L2	141
Q89532_141_69684	6	32618796	C	T	HLA-DQA1	rs28383298	0.0786517	1.53492e-12	50.0032	0.957721	0.135438	Human adenovirus F		Q89532	Q89532_141_69684_6_32618796	L2	141
Q89532_141_69684	6	32619582	C	A	HLA-DQA1	rs111294540	0.0775281	5.38482e-12	47.5416	0.940072	0.13634	Human adenovirus F		Q89532	Q89532_141_69684_6_32619582	L2	141
Q89532_141_69684	6	32619730	A	T	HLA-DQA1	rs36232625	0.0764045	1.08776e-11	46.1637	0.93222	0.137204	Human adenovirus F		Q89532	Q89532_141_69684_6_32619730	L2	141
Q89532_141_69684	6	32619826	C	T	HLA-DQA1	rs34116693	0.0769663	9.04721e-12	46.5247	0.933193	0.136814	Human adenovirus F		Q89532	Q89532_141_69684_6_32619826	L2	141
Q89532_141_69684	6	32619841	T	C	HLA-DQA1	rs36232342	0.0764045	8.54109e-12	46.6375	0.936644	0.137154	Human adenovirus F		Q89532	Q89532_141_69684_6_32619841	L2	141
Q89532_141_69684	6	32619875	A	T	HLA-DQA1	rs35168703	0.0775281	2.45116e-12	49.0849	0.954473	0.136235	Human adenovirus F		Q89532	Q89532_141_69684_6_32619875	L2	141
Q89532_141_69684	6	32619886	G	A	HLA-DQA1	rs35390996	0.0775281	2.45116e-12	49.0849	0.954473	0.136235	Human adenovirus F		Q89532	Q89532_141_69684_6_32619886	L2	141
Q89532_141_69684	6	32619900	C	T	HLA-DQA1	rs34821853	0.0775281	2.45116e-12	49.0849	0.954473	0.136235	Human adenovirus F		Q89532	Q89532_141_69684_6_32619900	L2	141
Q89532_141_69684	6	32620031	G	A	HLA-DQA1	rs116300229	0.0696629	2.48815e-11	44.5431	0.956073	0.143252	Human adenovirus F		Q89532	Q89532_141_69684_6_32620031	L2	141
Q89532_141_69684	6	32620190	C	A	HLA-DQA1	rs80257164	0.0735955	1.04924e-11	46.2343	0.953208	0.140186	Human adenovirus F		Q89532	Q89532_141_69684_6_32620190	L2	141
Q89532_141_69684	6	32620438	A	G	HLA-DQA1	rs115076650	0.0786517	1.53492e-12	50.0032	0.957721	0.135438	Human adenovirus F		Q89532	Q89532_141_69684_6_32620438	L2	141
Q89532_141_69684	6	32621274	C	A	HLA-DQA1	rs9271489	0.348876	5.6773e-11	42.9287	0.503087	0.0767837	Human adenovirus F		Q89532	Q89532_141_69684_6_32621274	L2	141
Q89532_141_69684	6	32621345	A	C	HLA-DQA1	rs9271492	0.398876	1.21295e-10	41.444	0.478746	0.074366	Human adenovirus F		Q89532	Q89532_141_69684_6_32621345	L2	141
Q89532_141_69684	6	32621392	A	G	HLA-DQA1	rs34645399	0.0724719	8.65839e-12	46.6108	0.962754	0.141017	Human adenovirus F		Q89532	Q89532_141_69684_6_32621392	L2	141
Q89532_141_69684	6	32621456	GC	G	HLA-DQA1	NA	0.346629	1.03249e-10	41.7589	0.496931	0.0768991	Human adenovirus F		Q89532	Q89532_141_69684_6_32621456	L2	141
Q89532_141_69684	6	32621457	CA	C	HLA-DQA1	rs1779556062	0.346067	1.00137e-10	41.8188	0.495573	0.076634	Human adenovirus F		Q89532	Q89532_141_69684_6_32621457	L2	141
Q89532_141_69684	6	32621597	T	C	HLA-DQA1	rs144081603	0.0719101	2.65147e-12	48.9308	0.987652	0.141193	Human adenovirus F		Q89532	Q89532_141_69684_6_32621597	L2	141
Q89532_141_69684	6	32621633	C	T	HLA-DQA1	rs9271508	0.35	2.90369e-11	44.2408	0.513381	0.0771843	Human adenovirus F		Q89532	Q89532_141_69684_6_32621633	L2	141
Q89532_141_69684	6	32621639	C	T	HLA-DQA1	rs112401673	0.0724719	1.28165e-12	50.3571	0.99783	0.140613	Human adenovirus F		Q89532	Q89532_141_69684_6_32621639	L2	141
Q89532_141_69684	6	32621743	A	G	HLA-DQA1	rs114785125	0.0786517	1.53492e-12	50.0032	0.957721	0.135438	Human adenovirus F		Q89532	Q89532_141_69684_6_32621743	L2	141
Q89532_141_69684	6	32621767	C	A	HLA-DQA1	rs112447098	0.0786517	1.53492e-12	50.0032	0.957721	0.135438	Human adenovirus F		Q89532	Q89532_141_69684_6_32621767	L2	141
Q89532_141_69684	6	32622014	T	C	HLA-DQA1	rs9271522	0.35618	1.26901e-11	45.8617	0.518974	0.0766338	Human adenovirus F		Q89532	Q89532_141_69684_6_32622014	L2	141
Q89532_141_69684	6	32622016	G	A	HLA-DQA1	rs34135912	0.0786517	1.53492e-12	50.0032	0.957721	0.135438	Human adenovirus F		Q89532	Q89532_141_69684_6_32622016	L2	141
Q89532_141_69684	6	32622090	C	T	HLA-DQA1	rs9271527	0.350562	2.57131e-11	44.4788	0.515102	0.0772355	Human adenovirus F		Q89532	Q89532_141_69684_6_32622090	L2	141
Q89532_141_69684	6	32622182	C	T	HLA-DQA1	rs9271535	0.352809	1.72493e-11	45.2605	0.517749	0.076959	Human adenovirus F		Q89532	Q89532_141_69684_6_32622182	L2	141
Q89532_141_69684	6	32622251	G	A	HLA-DQA1	rs9271539	0.35618	1.26901e-11	45.8617	0.518974	0.0766338	Human adenovirus F		Q89532	Q89532_141_69684_6_32622251	L2	141
Q89532_141_69684	6	32622256	AAT	A	HLA-DQA1	NA	0.0786517	1.53492e-12	50.0032	0.957721	0.135438	Human adenovirus F		Q89532	Q89532_141_69684_6_32622256	L2	141
Q89532_141_69684	6	32622385	A	G	HLA-DQA1	rs35025478	0.0786517	1.53492e-12	50.0032	0.957721	0.135438	Human adenovirus F		Q89532	Q89532_141_69684_6_32622385	L2	141
Q89532_141_69684	6	32622388	G	A	HLA-DQA1	rs35786457	0.0786517	1.53492e-12	50.0032	0.957721	0.135438	Human adenovirus F		Q89532	Q89532_141_69684_6_32622388	L2	141
Q89532_141_69684	6	32622410	T	A	HLA-DQA1	rs35947801	0.0786517	1.53492e-12	50.0032	0.957721	0.135438	Human adenovirus F		Q89532	Q89532_141_69684_6_32622410	L2	141
Q89532_141_69684	6	32622571	A	G	HLA-DQA1	rs9271558	0.354494	1.41456e-11	45.649	0.51934	0.0768663	Human adenovirus F		Q89532	Q89532_141_69684_6_32622571	L2	141
Q89532_141_69684	6	32622676	C	G	HLA-DQA1	rs113705304	0.126404	8.05467e-11	42.2445	0.727185	0.111882	Human adenovirus F		Q89532	Q89532_141_69684_6_32622676	L2	141
Q89532_141_69684	6	32622842	T	C	HLA-DQA1	rs34043628	0.0786517	1.53492e-12	50.0032	0.957721	0.135438	Human adenovirus F		Q89532	Q89532_141_69684_6_32622842	L2	141
Q89532_141_69684	6	32622847	T	C	HLA-DQA1	rs2395225	0.35618	1.26901e-11	45.8617	0.518974	0.0766338	Human adenovirus F		Q89532	Q89532_141_69684_6_32622847	L2	141
Q89532_141_69684	6	32622991	C	A	HLA-DQA1	rs34831921	0.126404	8.05467e-11	42.2445	0.727185	0.111882	Human adenovirus F		Q89532	Q89532_141_69684_6_32622991	L2	141
Q89532_141_69684	6	32623231	TA	T	HLA-DQA1	NA	0.0786517	1.53492e-12	50.0032	0.957721	0.135438	Human adenovirus F		Q89532	Q89532_141_69684_6_32623231	L2	141
Q89532_141_69684	6	32623461	A	G	HLA-DQA1	rs34376179	0.126404	8.05467e-11	42.2445	0.727185	0.111882	Human adenovirus F		Q89532	Q89532_141_69684_6_32623461	L2	141
Q89532_141_69684	6	32623471	C	T	HLA-DQA1	rs34967069	0.126404	8.05467e-11	42.2445	0.727185	0.111882	Human adenovirus F		Q89532	Q89532_141_69684_6_32623471	L2	141
Q89532_141_69684	6	32623723	G	A	HLA-DQA1	rs112953812	0.0786517	1.53492e-12	50.0032	0.957721	0.135438	Human adenovirus F		Q89532	Q89532_141_69684_6_32623723	L2	141
Q89532_141_69684	6	32623790	T	A	HLA-DQA1	rs73728618	0.126404	8.05467e-11	42.2445	0.727185	0.111882	Human adenovirus F		Q89532	Q89532_141_69684_6_32623790	L2	141
Q89532_141_69684	6	32623887	G	A	HLA-DQA1	rs35001273	0.126404	8.05467e-11	42.2445	0.727185	0.111882	Human adenovirus F		Q89532	Q89532_141_69684_6_32623887	L2	141
Q89532_141_69684	6	32623940	G	A	HLA-DQA1	rs114076271	0.0786517	1.53492e-12	50.0032	0.957721	0.135438	Human adenovirus F		Q89532	Q89532_141_69684_6_32623940	L2	141
Q89532_141_69684	6	32624115	A	G	HLA-DQA1	rs34412149	0.0780899	9.23467e-13	51.0004	0.969202	0.135715	Human adenovirus F		Q89532	Q89532_141_69684_6_32624115	L2	141
Q89532_141_69684	6	32624137	G	C	HLA-DQA1	rs9271623	0.351685	4.22175e-12	48.0187	0.530924	0.0766173	Human adenovirus F		Q89532	Q89532_141_69684_6_32624137	L2	141
Q89532_141_69684	6	32624582	C	G	HLA-DQA1	rs9271649	0.338202	6.23612e-11	42.745	0.511556	0.0782438	Human adenovirus F		Q89532	Q89532_141_69684_6_32624582	L2	141
Q89532_141_69684	6	32624933	T	C	HLA-DQA1	rs9271667	0.35618	8.35119e-12	46.6815	0.523233	0.0765812	Human adenovirus F		Q89532	Q89532_141_69684_6_32624933	L2	141
Q89532_141_69684	6	32625263	C	T	HLA-DQA1	rs78390183	0.0578652	7.63078e-11	42.3502	1.01311	0.155678	Human adenovirus F		Q89532	Q89532_141_69684_6_32625263	L2	141
Q89532_141_69684	6	32625367	A	G	HLA-DQA1	rs35508382	0.124719	1.3997e-11	45.6697	0.757864	0.112144	Human adenovirus F		Q89532	Q89532_141_69684_6_32625367	L2	141
Q89532_141_69684	6	32625609	C	A	HLA-DQA1	rs9271708	0.335955	5.82037e-11	42.88	0.51157	0.0781228	Human adenovirus F		Q89532	Q89532_141_69684_6_32625609	L2	141
Q89532_141_69684	6	32626296	G	T	HLA-DQA1	rs72848204	0.33427	2.41862e-11	44.5986	0.518896	0.0776998	Human adenovirus F		Q89532	Q89532_141_69684_6_32626296	L2	141
Q89532_141_69684	6	32626355	AG	A	HLA-DQA1	rs1437789912	0.0775281	5.20651e-11	43.098	0.896615	0.136577	Human adenovirus F		Q89532	Q89532_141_69684_6_32626355	L2	141
Q89532_141_69684	6	32627902	G	A	HLA-DQA1	rs9271887	0.342135	1.41113e-12	50.1682	0.542945	0.0766551	Human adenovirus F		Q89532	Q89532_141_69684_6_32627902	L2	141
Q89532_141_69684	6	32628080	C	T	HLA-DQA1	rs35879651	0.0747191	3.92674e-11	43.65	0.921782	0.13952	Human adenovirus F		Q89532	Q89532_141_69684_6_32628080	L2	141
Q89532_141_69684	6	32628719	A	G	HLA-DQA1	rs116489113	0.0792135	5.81863e-12	47.3897	0.931116	0.135258	Human adenovirus F		Q89532	Q89532_141_69684_6_32628719	L2	141
Q89532_141_69684	6	32629208	G	A	HLA-DQA1	rs115826298	0.0792135	5.81863e-12	47.3897	0.931116	0.135258	Human adenovirus F		Q89532	Q89532_141_69684_6_32629208	L2	141
Q89532_141_69684	6	32631685	AT	A	HLA-DQA1	rs974153258	0.0696629	7.16449e-11	42.4735	0.934765	0.143431	Human adenovirus F		Q89532	Q89532_141_69684_6_32631685	L2	141
Q89532_141_69684	6	32634718	ACT	A	HLA-DQA1	NA	0.0792135	5.81863e-12	47.3897	0.931116	0.135258	Human adenovirus F		Q89532	Q89532_141_69684_6_32634718	L2	141
Q89532_141_69684	6	32635628	C	T	HLA-DQA1	rs115878164	0.0792135	5.81863e-12	47.3897	0.931116	0.135258	Human adenovirus F		Q89532	Q89532_141_69684_6_32635628	L2	141
Q89532_141_69684	6	32636607	G	A	HLA-DQA1	rs62404085	0.0814607	8.05171e-12	46.7531	0.91597	0.13396	Human adenovirus F		Q89532	Q89532_141_69684_6_32636607	L2	141
Q89532_141_69684	6	32636883	C	T	HLA-DQA1	rs62404086	0.0820225	6.16953e-12	47.275	0.91845	0.13358	Human adenovirus F		Q89532	Q89532_141_69684_6_32636883	L2	141
Q89532_141_69684	6	32638084	A	G	HLA-DQA1	rs34481484	0.0792135	5.81863e-12	47.3897	0.931116	0.135258	Human adenovirus F		Q89532	Q89532_141_69684_6_32638084	L2	141
Q89532_141_69684	6	32638173	C	T	HLA-DQA1	rs115444659	0.0792135	5.81863e-12	47.3897	0.931116	0.135258	Human adenovirus F		Q89532	Q89532_141_69684_6_32638173	L2	141
Q89532_141_69684	6	32638944	G	T	HLA-DQA1	rs75983419	0.0752809	1.8454e-11	45.1283	0.926664	0.137942	Human adenovirus F		Q89532	Q89532_141_69684_6_32638944	L2	141
Q89532_141_69684	6	32638965	A	G	HLA-DQA1	rs74379225	0.0735955	7.19888e-11	42.4642	0.907837	0.139315	Human adenovirus F		Q89532	Q89532_141_69684_6_32638965	L2	141
Q89532_141_69684	6	32639240	T	A	HLA-DQA1	rs79772777	0.0741573	1.87211e-11	45.1002	0.931663	0.13873	Human adenovirus F		Q89532	Q89532_141_69684_6_32639240	L2	141
Q89532_141_69684	6	32639447	C	T	HLA-DQA1	rs80217639	0.0797753	7.14218e-11	42.4796	0.875074	0.134262	Human adenovirus F		Q89532	Q89532_141_69684_6_32639447	L2	141
Q89532_141_69684	6	32639629	A	G	HLA-DQA1	rs63749607	0.0735955	1.00633e-11	46.3161	0.938445	0.137893	Human adenovirus F		Q89532	Q89532_141_69684_6_32639629	L2	141
Q89532_141_69684	6	32641078	A	G	HLA-DQA1	rs75046941	0.0764045	4.36207e-11	43.4443	0.898832	0.136368	Human adenovirus F		Q89532	Q89532_141_69684_6_32641078	L2	141
Q89532_141_69684	6	32644319	A	G	HLA-DQA1	rs78846394	0.0837079	1.21834e-10	41.4354	0.831299	0.129143	Human adenovirus F		Q89532	Q89532_141_69684_6_32644319	L2	141
Q89532_141_69684	6	32665564	C	A	HLA-DQB1	rs76141774	0.0803371	5.16307e-11	43.1144	0.885573	0.134869	Human adenovirus F		Q89532	Q89532_141_69684_6_32665564	L2	141
Q89532_141_69684	6	32667213	G	T	HLA-DQB1	rs62404144	0.0831461	5.06298e-12	47.6624	0.916825	0.1328	Human adenovirus F		Q89532	Q89532_141_69684_6_32667213	L2	141
Q89532_141_69684	6	32674902	A	C	HLA-DQB1	rs62404146	0.0786517	8.3624e-11	42.1712	0.883632	0.13607	Human adenovirus F		Q89532	Q89532_141_69684_6_32674902	L2	141
Q89532_141_69684	6	32704437	G	T	HLA-DQB1	rs62406889	0.0780899	5.01153e-11	43.1727	0.896163	0.13639	Human adenovirus F		Q89532	Q89532_141_69684_6_32704437	L2	141
F8RDH2_1_15238	6	32635181	A	T	HLA-DQA1	rs9272250	0.25618	6.32013e-11	42.7188	0.484438	0.0741189	Human herpesvirus 1	Unknown_strain	F8RDH2	F8RDH2_1_15238_6_32635181	US11	1
F8RDH2_1_15238	6	32640960	T	C	HLA-DQA1	rs9272666	0.356742	3.93072e-11	43.648	0.454326	0.0687679	Human herpesvirus 1	Unknown_strain	F8RDH2	F8RDH2_1_15238_6_32640960	US11	1
F8RDH2_1_15238	6	32641138	T	C	HLA-DQA1	rs9272678	0.443258	1.14986e-10	41.5484	0.422335	0.0655209	Human herpesvirus 1	Unknown_strain	F8RDH2	F8RDH2_1_15238_6_32641138	US11	1
F8RDH2_1_15238	6	32641192	A	G	HLA-DQA1	rs9272683	0.260674	1.29856e-11	45.8166	0.495883	0.0732601	Human herpesvirus 1	Unknown_strain	F8RDH2	F8RDH2_1_15238_6_32641192	US11	1
F8RDH2_1_15238	6	32642267	T	C	HLA-DQA1	rs9272755	0.264607	5.29692e-11	43.0643	0.48053	0.0732254	Human herpesvirus 1	Unknown_strain	F8RDH2	F8RDH2_1_15238_6_32642267	US11	1
F8RDH2_1_15238	6	32642273	T	C	HLA-DQA1	rs111625346	0.264607	3.63312e-11	43.8021	0.484469	0.0732012	Human herpesvirus 1	Unknown_strain	F8RDH2	F8RDH2_1_15238_6_32642273	US11	1
F8RDH2_1_15238	6	32642493	T	C	HLA-DQA1	rs9272776	0.351124	7.11847e-11	42.4861	0.452149	0.0693679	Human herpesvirus 1	Unknown_strain	F8RDH2	F8RDH2_1_15238_6_32642493	US11	1
F8RDH2_1_15238	6	32643009	C	T	HLA-DQA1	rs1048645	0.246629	1.51952e-11	45.5088	0.511192	0.0757768	Human herpesvirus 1	Unknown_strain	F8RDH2	F8RDH2_1_15238_6_32643009	US11	1
F8RDH2_1_15238	6	32643018	G	C	HLA-DQA1	rs1130126	0.248876	1.09261e-11	46.1549	0.509344	0.0749725	Human herpesvirus 1	Unknown_strain	F8RDH2	F8RDH2_1_15238_6_32643018	US11	1
F8RDH2_1_15238	6	32644109	G	A	HLA-DQA1	rs9273035	0.244382	3.96404e-11	43.6315	0.500102	0.0757109	Human herpesvirus 1	Unknown_strain	F8RDH2	F8RDH2_1_15238_6_32644109	US11	1
F8RDH2_29_15239	6	32597298	C	T	HLA-DRB1	rs9270611	0.248876	1.30602e-10	41.2995	0.499216	0.0776813	Human herpesvirus 1	Unknown_strain	F8RDH2	F8RDH2_29_15239_6_32597298	US11	29
F8RDH2_29_15239	6	32597996	T	C	HLA-DRB1	rs9270645	0.244382	4.65303e-11	43.3179	0.515289	0.0782919	Human herpesvirus 1	Unknown_strain	F8RDH2	F8RDH2_29_15239_6_32597996	US11	29
F8RDH2_29_15239	6	32630485	G	A	HLA-DQA1	rs9272014	0.266292	6.12158e-12	47.2903	0.525109	0.0763595	Human herpesvirus 1	Unknown_strain	F8RDH2	F8RDH2_29_15239_6_32630485	US11	29
F8RDH2_29_15239	6	32631526	C	T	HLA-DQA1	rs9272063	0.236517	9.10062e-11	42.0057	0.523668	0.0807983	Human herpesvirus 1	Unknown_strain	F8RDH2	F8RDH2_29_15239_6_32631526	US11	29
F8RDH2_29_15239	6	32631597	C	A	HLA-DQA1	rs9272066	0.238202	1.20038e-10	41.4644	0.517314	0.0803371	Human herpesvirus 1	Unknown_strain	F8RDH2	F8RDH2_29_15239_6_32631597	US11	29
F8RDH2_29_15239	6	32633040	T	G	HLA-DQA1	rs9272144	0.248315	3.05333e-11	44.1424	0.531334	0.0799723	Human herpesvirus 1	Unknown_strain	F8RDH2	F8RDH2_29_15239_6_32633040	US11	29
F8RDH2_29_15239	6	32633104	A	G	HLA-DQA1	rs9272145	0.252247	3.90884e-11	43.659	0.525487	0.079529	Human herpesvirus 1	Unknown_strain	F8RDH2	F8RDH2_29_15239_6_32633104	US11	29
F8RDH2_29_15239	6	32634328	G	T	HLA-DQA1	rs9272215	0.242135	3.94191e-11	43.6425	0.530089	0.0802406	Human herpesvirus 1	Unknown_strain	F8RDH2	F8RDH2_29_15239_6_32634328	US11	29
F8RDH2_29_15239	6	32634492	G	T	HLA-DQA1	rs9272219	0.271348	1.97068e-12	49.5129	0.53704	0.0763215	Human herpesvirus 1	Unknown_strain	F8RDH2	F8RDH2_29_15239_6_32634492	US11	29
F8RDH2_29_15239	6	32634575	C	T	HLA-DQA1	rs9272224	0.264607	3.01138e-12	48.6812	0.535017	0.0766809	Human herpesvirus 1	Unknown_strain	F8RDH2	F8RDH2_29_15239_6_32634575	US11	29
F8RDH2_29_15239	6	32634595	G	T	HLA-DQA1	rs9272225	0.266854	1.76171e-12	49.7329	0.540684	0.0766694	Human herpesvirus 1	Unknown_strain	F8RDH2	F8RDH2_29_15239_6_32634595	US11	29
F8RDH2_29_15239	6	32634825	C	A	HLA-DQA1	rs9272230	0.240449	1.98865e-11	44.9819	0.541183	0.0806911	Human herpesvirus 1	Unknown_strain	F8RDH2	F8RDH2_29_15239_6_32634825	US11	29
F8RDH2_29_15239	6	32634909	G	A	HLA-DQA1	rs9272233	0.217978	5.02068e-11	43.1691	0.549024	0.0835612	Human herpesvirus 1	Unknown_strain	F8RDH2	F8RDH2_29_15239_6_32634909	US11	29
F8RDH2_29_15239	6	32634914	G	A	HLA-DQA1	rs9272234	0.218539	1.19822e-10	41.4679	0.53495	0.0830725	Human herpesvirus 1	Unknown_strain	F8RDH2	F8RDH2_29_15239_6_32634914	US11	29
F8RDH2_29_15239	6	32634925	T	C	HLA-DQA1	rs9272236	0.246067	4.3033e-12	47.9812	0.543498	0.0784626	Human herpesvirus 1	Unknown_strain	F8RDH2	F8RDH2_29_15239_6_32634925	US11	29
F8RDH2_29_15239	6	32635050	GCAGCCCCT	G	HLA-DQA1	NA	0.218539	8.18177e-11	42.2139	0.545383	0.0839409	Human herpesvirus 1	Unknown_strain	F8RDH2	F8RDH2_29_15239_6_32635050	US11	29
F8RDH2_29_15239	6	32635164	G	A	HLA-DQA1	rs9272248	0.225843	9.17498e-11	41.9898	0.533564	0.0823407	Human herpesvirus 1	Unknown_strain	F8RDH2	F8RDH2_29_15239_6_32635164	US11	29
F8RDH2_29_15239	6	32635175	T	A	HLA-DQA1	rs9272249	0.253371	9.71357e-13	50.9012	0.556399	0.0779871	Human herpesvirus 1	Unknown_strain	F8RDH2	F8RDH2_29_15239_6_32635175	US11	29
F8RDH2_29_15239	6	32635181	A	T	HLA-DQA1	rs9272250	0.25618	2.24071e-13	53.7815	0.569222	0.0776185	Human herpesvirus 1	Unknown_strain	F8RDH2	F8RDH2_29_15239_6_32635181	US11	29
F8RDH2_29_15239	6	32635189	A	G	HLA-DQA1	rs9272251	0.249438	1.23303e-11	45.9181	0.534161	0.078828	Human herpesvirus 1	Unknown_strain	F8RDH2	F8RDH2_29_15239_6_32635189	US11	29
F8RDH2_29_15239	6	32635356	C	T	HLA-DQA1	rs9272255	0.267416	2.18832e-12	49.3074	0.536869	0.076456	Human herpesvirus 1	Unknown_strain	F8RDH2	F8RDH2_29_15239_6_32635356	US11	29
F8RDH2_29_15239	6	32635459	T	A	HLA-DQA1	rs9272260	0.232022	2.03491e-11	44.9369	0.545356	0.0813539	Human herpesvirus 1	Unknown_strain	F8RDH2	F8RDH2_29_15239_6_32635459	US11	29
F8RDH2_29_15239	6	32635465	G	A	HLA-DQA1	rs9272261	0.261798	6.20253e-13	51.7818	0.551448	0.076633	Human herpesvirus 1	Unknown_strain	F8RDH2	F8RDH2_29_15239_6_32635465	US11	29
F8RDH2_29_15239	6	32635514	A	T	HLA-DQA1	rs9272262	0.225281	8.41201e-11	42.1596	0.5367	0.0826577	Human herpesvirus 1	Unknown_strain	F8RDH2	F8RDH2_29_15239_6_32635514	US11	29
F8RDH2_29_15239	6	32635532	A	G	HLA-DQA1	rs9272264	0.229775	2.52749e-11	44.5124	0.547075	0.0819986	Human herpesvirus 1	Unknown_strain	F8RDH2	F8RDH2_29_15239_6_32635532	US11	29
F8RDH2_29_15239	6	32637341	G	A	HLA-DQA1	rs9272421	0.250562	2.69278e-12	48.9005	0.554479	0.0792919	Human herpesvirus 1	Unknown_strain	F8RDH2	F8RDH2_29_15239_6_32637341	US11	29
F8RDH2_29_15239	6	32637494	C	T	HLA-DQA1	rs1047993	0.257303	8.40808e-11	42.1605	0.505891	0.0779119	Human herpesvirus 1	Unknown_strain	F8RDH2	F8RDH2_29_15239_6_32637494	US11	29
F8RDH2_29_15239	6	32637766	A	G	HLA-DQA1	rs9272455	0.242697	1.52022e-11	45.5079	0.543227	0.0805262	Human herpesvirus 1	Unknown_strain	F8RDH2	F8RDH2_29_15239_6_32637766	US11	29
F8RDH2_29_15239	6	32640105	G	A	HLA-DQA1	rs9272615	0.258427	7.27305e-11	42.4441	0.500918	0.0768879	Human herpesvirus 1	Unknown_strain	F8RDH2	F8RDH2_29_15239_6_32640105	US11	29
F8RDH2_29_15239	6	32640580	G	GA	HLA-DQA1	rs77936036	0.252809	5.70347e-13	51.9465	0.561101	0.0778507	Human herpesvirus 1	Unknown_strain	F8RDH2	F8RDH2_29_15239_6_32640580	US11	29
F8RDH2_29_15239	6	32640617	T	C	HLA-DQA1	rs9272646	0.26236	9.63757e-12	46.4008	0.520937	0.0764755	Human herpesvirus 1	Unknown_strain	F8RDH2	F8RDH2_29_15239_6_32640617	US11	29
F8RDH2_29_15239	6	32640682	TA	T	HLA-DQA1	NA	0.263483	2.34074e-11	44.6627	0.514742	0.0770224	Human herpesvirus 1	Unknown_strain	F8RDH2	F8RDH2_29_15239_6_32640682	US11	29
F8RDH2_29_15239	6	32640773	A	C	HLA-DQA1	rs9272649	0.260112	6.43782e-12	47.1915	0.5306	0.0772387	Human herpesvirus 1	Unknown_strain	F8RDH2	F8RDH2_29_15239_6_32640773	US11	29
F8RDH2_29_15239	6	32641108	C	T	HLA-DQA1	rs9272674	0.264045	7.54651e-13	51.3967	0.548963	0.076573	Human herpesvirus 1	Unknown_strain	F8RDH2	F8RDH2_29_15239_6_32641108	US11	29
F8RDH2_29_15239	6	32641126	T	C	HLA-DQA1	rs9272676	0.258427	8.07479e-12	46.7475	0.527327	0.0771261	Human herpesvirus 1	Unknown_strain	F8RDH2	F8RDH2_29_15239_6_32641126	US11	29
F8RDH2_29_15239	6	32641130	C	A	HLA-DQA1	rs9272677	0.258989	1.00774e-12	50.829	0.54724	0.0767578	Human herpesvirus 1	Unknown_strain	F8RDH2	F8RDH2_29_15239_6_32641130	US11	29
F8RDH2_29_15239	6	32641138	T	C	HLA-DQA1	rs9272678	0.443258	1.42329e-11	45.637	0.465258	0.0688709	Human herpesvirus 1	Unknown_strain	F8RDH2	F8RDH2_29_15239_6_32641138	US11	29
F8RDH2_29_15239	6	32641176	C	T	HLA-DQA1	rs9272682	0.235393	3.35922e-11	43.9555	0.535451	0.080763	Human herpesvirus 1	Unknown_strain	F8RDH2	F8RDH2_29_15239_6_32641176	US11	29
F8RDH2_29_15239	6	32641192	A	G	HLA-DQA1	rs9272683	0.260674	3.13391e-13	53.1224	0.5603	0.0768743	Human herpesvirus 1	Unknown_strain	F8RDH2	F8RDH2_29_15239_6_32641192	US11	29
F8RDH2_29_15239	6	32641238	C	T	HLA-DQA1	rs9272686	0.242697	3.54157e-11	43.8521	0.532881	0.0804702	Human herpesvirus 1	Unknown_strain	F8RDH2	F8RDH2_29_15239_6_32641238	US11	29
F8RDH2_29_15239	6	32641280	G	A	HLA-DQA1	rs9272687	0.271348	1.97068e-12	49.5129	0.53704	0.0763215	Human herpesvirus 1	Unknown_strain	F8RDH2	F8RDH2_29_15239_6_32641280	US11	29
F8RDH2_29_15239	6	32641320	T	C	HLA-DQA1	rs1129738	0.242697	3.54157e-11	43.8521	0.532881	0.0804702	Human herpesvirus 1	Unknown_strain	F8RDH2	F8RDH2_29_15239_6_32641320	US11	29
F8RDH2_29_15239	6	32641415	A	G	HLA-DQA1	rs1142323	0.285393	1.1901e-10	41.4812	0.483677	0.0750982	Human herpesvirus 1	Unknown_strain	F8RDH2	F8RDH2_29_15239_6_32641415	US11	29
F8RDH2_29_15239	6	32641729	G	C	HLA-DQA1	rs9272724	0.262921	8.05088e-12	46.7533	0.527756	0.077184	Human herpesvirus 1	Unknown_strain	F8RDH2	F8RDH2_29_15239_6_32641729	US11	29
F8RDH2_29_15239	6	32642029	C	T	HLA-DQA1	rs707952	0.242697	3.54157e-11	43.8521	0.532881	0.0804702	Human herpesvirus 1	Unknown_strain	F8RDH2	F8RDH2_29_15239_6_32642029	US11	29
F8RDH2_29_15239	6	32642175	T	C	HLA-DQA1	rs707949	0.241573	8.94325e-12	46.5473	0.54797	0.0803173	Human herpesvirus 1	Unknown_strain	F8RDH2	F8RDH2_29_15239_6_32642175	US11	29
F8RDH2_29_15239	6	32642192	T	G	HLA-DQA1	rs707963	0.241011	5.72033e-11	42.9139	0.527268	0.0804882	Human herpesvirus 1	Unknown_strain	F8RDH2	F8RDH2_29_15239_6_32642192	US11	29
F8RDH2_29_15239	6	32642197	T	G	HLA-DQA1	rs707962	0.242697	5.83233e-12	47.3851	0.550988	0.0800426	Human herpesvirus 1	Unknown_strain	F8RDH2	F8RDH2_29_15239_6_32642197	US11	29
F8RDH2_29_15239	6	32642267	T	C	HLA-DQA1	rs9272755	0.264607	2.84561e-13	53.312	0.560145	0.0767164	Human herpesvirus 1	Unknown_strain	F8RDH2	F8RDH2_29_15239_6_32642267	US11	29
F8RDH2_29_15239	6	32642273	T	C	HLA-DQA1	rs111625346	0.264607	4.6857e-13	52.3324	0.555303	0.0767616	Human herpesvirus 1	Unknown_strain	F8RDH2	F8RDH2_29_15239_6_32642273	US11	29
F8RDH2_29_15239	6	32642580	A	T	HLA-DQA1	rs9272781	0.269663	1.33127e-12	50.2826	0.542259	0.0764712	Human herpesvirus 1	Unknown_strain	F8RDH2	F8RDH2_29_15239_6_32642580	US11	29
F8RDH2_29_15239	6	32642594	A	G	HLA-DQA1	rs9272782	0.269663	1.59864e-12	49.9234	0.540438	0.076488	Human herpesvirus 1	Unknown_strain	F8RDH2	F8RDH2_29_15239_6_32642594	US11	29
F8RDH2_29_15239	6	32643004	C	T	HLA-DQA1	rs1048643	0.248315	4.60035e-11	43.3402	0.519213	0.0788678	Human herpesvirus 1	Unknown_strain	F8RDH2	F8RDH2_29_15239_6_32643004	US11	29
F8RDH2_29_15239	6	32643009	C	T	HLA-DQA1	rs1048645	0.246629	9.14116e-13	51.0204	0.568509	0.0795913	Human herpesvirus 1	Unknown_strain	F8RDH2	F8RDH2_29_15239_6_32643009	US11	29
F8RDH2_29_15239	6	32643018	G	C	HLA-DQA1	rs1130126	0.248876	1.76831e-12	49.7255	0.55587	0.0788285	Human herpesvirus 1	Unknown_strain	F8RDH2	F8RDH2_29_15239_6_32643018	US11	29
F8RDH2_29_15239	6	32643864	A	G	HLA-DQA1	rs9273012	0.271348	1.97068e-12	49.5129	0.53704	0.0763215	Human herpesvirus 1	Unknown_strain	F8RDH2	F8RDH2_29_15239_6_32643864	US11	29
F8RDH2_29_15239	6	32644109	G	A	HLA-DQA1	rs9273035	0.244382	2.11796e-13	53.8922	0.582299	0.0793201	Human herpesvirus 1	Unknown_strain	F8RDH2	F8RDH2_29_15239_6_32644109	US11	29
F8RDH2_29_15239	6	32644135	G	A	HLA-DQA1	rs9273037	0.250562	1.85823e-12	49.6282	0.550226	0.0781046	Human herpesvirus 1	Unknown_strain	F8RDH2	F8RDH2_29_15239_6_32644135	US11	29
F8RDH2_29_15239	6	32655465	G	A	HLA-DQB1	rs9273329	0.431461	1.0491e-10	41.7277	0.449229	0.0695433	Human herpesvirus 1	Unknown_strain	F8RDH2	F8RDH2_29_15239_6_32655465	US11	29
F8RDH2_29_15239	6	32659823	G	T	HLA-DQB1	rs9273443	0.433708	9.4596e-11	41.9301	0.45582	0.0703932	Human herpesvirus 1	Unknown_strain	F8RDH2	F8RDH2_29_15239_6_32659823	US11	29
F8RDH2_29_15239	6	32660192	C	T	HLA-DQB1	rs3204428	0.436517	6.52744e-11	42.6557	0.458394	0.070186	Human herpesvirus 1	Unknown_strain	F8RDH2	F8RDH2_29_15239_6_32660192	US11	29
F8RDH2_57_15240	6	32635181	A	T	HLA-DQA1	rs9272250	0.25618	1.38712e-11	45.6874	0.448323	0.0663274	Human herpesvirus 1	Unknown_strain	F8RDH2	F8RDH2_57_15240_6_32635181	US11	57
F8RDH2_57_15240	6	32641192	A	G	HLA-DQA1	rs9272683	0.260674	4.03752e-11	43.5956	0.434077	0.0657424	Human herpesvirus 1	Unknown_strain	F8RDH2	F8RDH2_57_15240_6_32641192	US11	57
P04487_1_22890	6	32617727	G	C	HLA-DQA1	rs3129761	0.443258	4.47116e-12	47.9062	0.448312	0.0647716	Human herpesvirus 1	Strain_17	P04487	P04487_1_22890_6_32617727	US11	1
P04487_1_22890	6	32618190	A	G	HLA-DQA1	rs3104412	0.441011	1.94491e-11	45.0254	0.435827	0.0649509	Human herpesvirus 1	Strain_17	P04487	P04487_1_22890_6_32618190	US11	1
P04487_1_22890	6	32634492	G	T	HLA-DQA1	rs9272219	0.271348	3.03147e-11	44.1565	0.48099	0.0723833	Human herpesvirus 1	Strain_17	P04487	P04487_1_22890_6_32634492	US11	1
P04487_1_22890	6	32634575	C	T	HLA-DQA1	rs9272224	0.264607	4.99013e-11	43.1811	0.477925	0.0727299	Human herpesvirus 1	Strain_17	P04487	P04487_1_22890_6_32634575	US11	1
P04487_1_22890	6	32634595	G	T	HLA-DQA1	rs9272225	0.266854	6.81882e-11	42.5703	0.474886	0.072784	Human herpesvirus 1	Strain_17	P04487	P04487_1_22890_6_32634595	US11	1
P04487_1_22890	6	32635181	A	T	HLA-DQA1	rs9272250	0.25618	4.30963e-12	47.9783	0.510009	0.07363	Human herpesvirus 1	Strain_17	P04487	P04487_1_22890_6_32635181	US11	1
P04487_1_22890	6	32635356	C	T	HLA-DQA1	rs9272255	0.267416	3.54107e-11	43.8523	0.480201	0.0725148	Human herpesvirus 1	Strain_17	P04487	P04487_1_22890_6_32635356	US11	1
P04487_1_22890	6	32637603	T	G	HLA-DQA1	rs9272441	0.431461	1.30356e-10	41.3032	0.424659	0.0660768	Human herpesvirus 1	Strain_17	P04487	P04487_1_22890_6_32637603	US11	1
P04487_1_22890	6	32640580	G	GA	HLA-DQA1	rs77936036	0.252809	4.01165e-11	43.6081	0.488351	0.0739516	Human herpesvirus 1	Strain_17	P04487	P04487_1_22890_6_32640580	US11	1
P04487_1_22890	6	32640682	TA	T	HLA-DQA1	NA	0.263483	6.28864e-11	42.7286	0.476619	0.0729141	Human herpesvirus 1	Strain_17	P04487	P04487_1_22890_6_32640682	US11	1
P04487_1_22890	6	32641108	C	T	HLA-DQA1	rs9272674	0.264045	7.60218e-11	42.3576	0.473578	0.0727656	Human herpesvirus 1	Strain_17	P04487	P04487_1_22890_6_32641108	US11	1
P04487_1_22890	6	32641130	C	A	HLA-DQA1	rs9272677	0.258989	1.71816e-11	45.2682	0.489842	0.0728047	Human herpesvirus 1	Strain_17	P04487	P04487_1_22890_6_32641130	US11	1
P04487_1_22890	6	32641138	T	C	HLA-DQA1	rs9272678	0.443258	3.6806e-13	52.8066	0.471469	0.0648798	Human herpesvirus 1	Strain_17	P04487	P04487_1_22890_6_32641138	US11	1
P04487_1_22890	6	32641192	A	G	HLA-DQA1	rs9272683	0.260674	2.22651e-12	49.2735	0.511356	0.0728479	Human herpesvirus 1	Strain_17	P04487	P04487_1_22890_6_32641192	US11	1
P04487_1_22890	6	32641280	G	A	HLA-DQA1	rs9272687	0.271348	3.03147e-11	44.1565	0.48099	0.0723833	Human herpesvirus 1	Strain_17	P04487	P04487_1_22890_6_32641280	US11	1
P04487_1_22890	6	32641729	G	C	HLA-DQA1	rs9272724	0.262921	3.13516e-11	44.0906	0.48536	0.0730956	Human herpesvirus 1	Strain_17	P04487	P04487_1_22890_6_32641729	US11	1
P04487_1_22890	6	32642267	T	C	HLA-DQA1	rs9272755	0.264607	1.46866e-11	45.5755	0.491808	0.07285	Human herpesvirus 1	Strain_17	P04487	P04487_1_22890_6_32642267	US11	1
P04487_1_22890	6	32642273	T	C	HLA-DQA1	rs111625346	0.264607	7.50599e-12	46.8907	0.498534	0.0728034	Human herpesvirus 1	Strain_17	P04487	P04487_1_22890_6_32642273	US11	1
P04487_1_22890	6	32642493	T	C	HLA-DQA1	rs9272776	0.351124	9.64256e-11	41.8926	0.447426	0.0691278	Human herpesvirus 1	Strain_17	P04487	P04487_1_22890_6_32642493	US11	1
P04487_1_22890	6	32642580	A	T	HLA-DQA1	rs9272781	0.269663	3.95252e-11	43.6372	0.479422	0.0725754	Human herpesvirus 1	Strain_17	P04487	P04487_1_22890_6_32642580	US11	1
P04487_1_22890	6	32642594	A	G	HLA-DQA1	rs9272782	0.269663	2.99996e-11	44.1769	0.482251	0.0725563	Human herpesvirus 1	Strain_17	P04487	P04487_1_22890_6_32642594	US11	1
P04487_1_22890	6	32643009	C	T	HLA-DQA1	rs1048645	0.246629	1.64961e-11	45.3479	0.508403	0.0754969	Human herpesvirus 1	Strain_17	P04487	P04487_1_22890_6_32643009	US11	1
P04487_1_22890	6	32643018	G	C	HLA-DQA1	rs1130126	0.248876	1.34141e-11	45.753	0.505314	0.0747052	Human herpesvirus 1	Strain_17	P04487	P04487_1_22890_6_32643018	US11	1
P04487_1_22890	6	32643864	A	G	HLA-DQA1	rs9273012	0.271348	3.03147e-11	44.1565	0.48099	0.0723833	Human herpesvirus 1	Strain_17	P04487	P04487_1_22890_6_32643864	US11	1
P04487_1_22890	6	32644109	G	A	HLA-DQA1	rs9273035	0.244382	4.49747e-11	43.3845	0.496865	0.0754347	Human herpesvirus 1	Strain_17	P04487	P04487_1_22890_6_32644109	US11	1
P04487_1_22890	6	32644135	G	A	HLA-DQA1	rs9273037	0.250562	1.0984e-10	41.6379	0.478663	0.0741797	Human herpesvirus 1	Strain_17	P04487	P04487_1_22890_6_32644135	US11	1
P04487_1_22890	6	32659823	G	T	HLA-DQB1	rs9273443	0.433708	5.37666e-11	43.0351	0.43644	0.0665294	Human herpesvirus 1	Strain_17	P04487	P04487_1_22890_6_32659823	US11	1
P04487_1_22890	6	32660192	C	T	HLA-DQB1	rs3204428	0.436517	1.67471e-11	45.3184	0.446176	0.066278	Human herpesvirus 1	Strain_17	P04487	P04487_1_22890_6_32660192	US11	1
P04487_1_22890	6	32660199	G	A	HLA-DQB1	rs1063345	0.43427	1.09729e-10	41.6399	0.429109	0.0664986	Human herpesvirus 1	Strain_17	P04487	P04487_1_22890_6_32660199	US11	1
P04487_1_22890	6	32660215	T	C	HLA-DQB1	rs1063343	0.435955	1.03242e-10	41.7591	0.428898	0.066371	Human herpesvirus 1	Strain_17	P04487	P04487_1_22890_6_32660215	US11	1
P04487_1_22890	6	32662025	A	G	HLA-DQB1	rs1049092	0.424719	7.86758e-11	42.2904	0.435428	0.0669569	Human herpesvirus 1	Strain_17	P04487	P04487_1_22890_6_32662025	US11	1
P04487_1_22890	6	32666523	G	C	HLA-DQB1	rs1130366	0.443258	8.35139e-11	42.1737	0.432464	0.0665931	Human herpesvirus 1	Strain_17	P04487	P04487_1_22890_6_32666523	US11	1
P04487_1_22890	6	32668032	T	C	HLA-DQB1	rs3828790	0.42809	1.07517e-10	41.6798	0.428204	0.0663266	Human herpesvirus 1	Strain_17	P04487	P04487_1_22890_6_32668032	US11	1
P04487_1_22890	6	32668657	A	G	HLA-DQB1	rs9274660	0.428652	1.19498e-10	41.4732	0.428625	0.0665571	Human herpesvirus 1	Strain_17	P04487	P04487_1_22890_6_32668657	US11	1
P04487_29_22891	6	32635181	A	T	HLA-DQA1	rs9272250	0.25618	3.15628e-11	44.0775	0.431321	0.0649669	Human herpesvirus 1	Strain_17	P04487	P04487_29_22891_6_32635181	US11	29
P04487_29_22891	6	32641138	T	C	HLA-DQA1	rs9272678	0.443258	5.29618e-11	43.0646	0.376847	0.0574256	Human herpesvirus 1	Strain_17	P04487	P04487_29_22891_6_32641138	US11	29
P04487_29_22891	6	32644109	G	A	HLA-DQA1	rs9273035	0.244382	7.30771e-11	42.4348	0.432894	0.0664538	Human herpesvirus 1	Strain_17	P04487	P04487_29_22891_6_32644109	US11	29
P04487_29_22891	6	32659823	G	T	HLA-DQB1	rs9273443	0.433708	8.34062e-11	42.1763	0.380605	0.0586058	Human herpesvirus 1	Strain_17	P04487	P04487_29_22891_6_32659823	US11	29
P04487_29_22891	6	32660192	C	T	HLA-DQB1	rs3204428	0.436517	4.57545e-11	43.3508	0.38464	0.0584192	Human herpesvirus 1	Strain_17	P04487	P04487_29_22891_6_32660192	US11	29
P04487_29_22891	6	32660215	T	C	HLA-DQB1	rs1063343	0.435955	8.40036e-11	42.1623	0.379378	0.0584265	Human herpesvirus 1	Strain_17	P04487	P04487_29_22891_6_32660215	US11	29
P56958_57_91611	6	32659823	G	T	HLA-DQB1	rs9273443	0.433708	9.8091e-11	41.8591	0.282539	0.0436701	Human herpesvirus 1	Strain_MP	P56958	P56958_57_91611_6_32659823	US11	57
P56958_57_91611	6	32660192	C	T	HLA-DQB1	rs3204428	0.436517	8.20318e-11	42.2088	0.282939	0.0435504	Human herpesvirus 1	Strain_MP	P56958	P56958_57_91611_6_32660192	US11	57
G1CS95_57_16084	6	32655446	A	C	HLA-DQB1	rs2395228	0.107865	1.30898e-10	41.2951	0.509084	0.079221	Human herpesvirus 4	Strain_GD1	G1CS95	G1CS95_57_16084_6_32655446	LMP-1	57
G1CS95_57_16084	6	32658707	T	C	HLA-DQB1	rs9273369	0.105618	3.15311e-11	44.0795	0.531509	0.0800557	Human herpesvirus 4	Strain_GD1	G1CS95	G1CS95_57_16084_6_32658707	LMP-1	57
G1CS95_57_16084	6	32660307	C	T	HLA-DQB1	rs2854277	0.10618	4.48732e-11	43.3889	0.526683	0.0799577	Human herpesvirus 4	Strain_GD1	G1CS95	G1CS95_57_16084_6_32660307	LMP-1	57
G1CS95_57_16084	6	32660651	C	A	HLA-DQB1	rs2854275	0.107865	1.30898e-10	41.2951	0.509084	0.079221	Human herpesvirus 4	Strain_GD1	G1CS95	G1CS95_57_16084_6_32660651	LMP-1	57
G1CS95_57_16084	6	32683652	CA	C	HLA-DQB1	NA	0.108989	1.02014e-10	41.7825	0.507493	0.0785115	Human herpesvirus 4	Strain_GD1	G1CS95	G1CS95_57_16084_6_32683652	LMP-1	57
G1CS95_57_16084	6	32683700	A	T	HLA-DQB1	rs3134978	0.107865	1.30898e-10	41.2951	0.509084	0.079221	Human herpesvirus 4	Strain_GD1	G1CS95	G1CS95_57_16084_6_32683700	LMP-1	57
G1CS95_57_16084	6	32684504	T	C	HLA-DQB1	rs2856694	0.107865	1.30898e-10	41.2951	0.509084	0.079221	Human herpesvirus 4	Strain_GD1	G1CS95	G1CS95_57_16084_6_32684504	LMP-1	57
G1CS95_57_16084	6	32686372	A	C	HLA-DQB1	rs3134971	0.107865	1.30898e-10	41.2951	0.509084	0.079221	Human herpesvirus 4	Strain_GD1	G1CS95	G1CS95_57_16084_6_32686372	LMP-1	57
G1CS95_57_16084	6	32689659	T	C	HLA-DQB1	rs3129716	0.107865	1.30898e-10	41.2951	0.509084	0.079221	Human herpesvirus 4	Strain_GD1	G1CS95	G1CS95_57_16084_6_32689659	LMP-1	57
G1CS95_57_16084	6	32691832	T	C	HLA-DQB1	rs2647004	0.107865	1.30898e-10	41.2951	0.509084	0.079221	Human herpesvirus 4	Strain_GD1	G1CS95	G1CS95_57_16084_6_32691832	LMP-1	57
G1CS95_57_16084	6	32691868	A	G	HLA-DQB1	rs2856674	0.107865	1.30898e-10	41.2951	0.509084	0.079221	Human herpesvirus 4	Strain_GD1	G1CS95	G1CS95_57_16084_6_32691868	LMP-1	57
G1CS95_57_16084	6	32694561	T	A	HLA-DQB1	rs1794520	0.107865	1.30898e-10	41.2951	0.509084	0.079221	Human herpesvirus 4	Strain_GD1	G1CS95	G1CS95_57_16084_6_32694561	LMP-1	57
G1CS95_57_16084	6	32694696	A	C	HLA-DQB1	rs1794519	0.107865	1.30898e-10	41.2951	0.509084	0.079221	Human herpesvirus 4	Strain_GD1	G1CS95	G1CS95_57_16084_6_32694696	LMP-1	57
G1CS95_57_16084	6	32695578	G	C	HLA-DQB1	rs2647019	0.107865	1.30898e-10	41.2951	0.509084	0.079221	Human herpesvirus 4	Strain_GD1	G1CS95	G1CS95_57_16084_6_32695578	LMP-1	57
G1CS95_57_16084	6	32698581	C	T	HLA-DQB1	rs1794283	0.107865	1.30898e-10	41.2951	0.509084	0.079221	Human herpesvirus 4	Strain_GD1	G1CS95	G1CS95_57_16084_6_32698581	LMP-1	57
G1CS95_57_16084	6	32699394	A	T	HLA-DQB1	rs1794280	0.107865	1.30898e-10	41.2951	0.509084	0.079221	Human herpesvirus 4	Strain_GD1	G1CS95	G1CS95_57_16084_6_32699394	LMP-1	57
G1CS95_57_16084	6	32700133	G	A	HLA-DQB1	rs2647044	0.107865	1.30898e-10	41.2951	0.509084	0.079221	Human herpesvirus 4	Strain_GD1	G1CS95	G1CS95_57_16084_6_32700133	LMP-1	57
G1CS95_57_16084	6	32701169	C	T	HLA-DQB1	rs1613056	0.107865	1.30898e-10	41.2951	0.509084	0.079221	Human herpesvirus 4	Strain_GD1	G1CS95	G1CS95_57_16084_6_32701169	LMP-1	57
G1CS95_57_16084	6	32703430	T	G	HLA-DQB1	rs1794511	0.107865	1.30898e-10	41.2951	0.509084	0.079221	Human herpesvirus 4	Strain_GD1	G1CS95	G1CS95_57_16084_6_32703430	LMP-1	57
G1CS95_57_16084	6	32704023	T	G	HLA-DQB1	rs1794530	0.107865	1.30898e-10	41.2951	0.509084	0.079221	Human herpesvirus 4	Strain_GD1	G1CS95	G1CS95_57_16084_6_32704023	LMP-1	57
G1CS95_57_16084	6	32704266	G	T	HLA-DQB1	rs1794274	0.107865	1.30898e-10	41.2951	0.509084	0.079221	Human herpesvirus 4	Strain_GD1	G1CS95	G1CS95_57_16084_6_32704266	LMP-1	57
G1CS95_57_16084	6	32704439	A	T	HLA-DQB1	rs1794272	0.107865	1.30898e-10	41.2951	0.509084	0.079221	Human herpesvirus 4	Strain_GD1	G1CS95	G1CS95_57_16084_6_32704439	LMP-1	57
G1CS95_57_16084	6	32704662	T	C	HLA-DQB1	rs1794528	0.107865	1.30898e-10	41.2951	0.509084	0.079221	Human herpesvirus 4	Strain_GD1	G1CS95	G1CS95_57_16084_6_32704662	LMP-1	57
G1CS95_57_16084	6	32706116	C	A	HLA-DQA2	rs1617322	0.107865	1.30898e-10	41.2951	0.509084	0.079221	Human herpesvirus 4	Strain_GD1	G1CS95	G1CS95_57_16084_6_32706116	LMP-1	57
G1CS95_57_16084	6	32711549	C	T	HLA-DQA2	rs9275576	0.107865	1.30898e-10	41.2951	0.509084	0.079221	Human herpesvirus 4	Strain_GD1	G1CS95	G1CS95_57_16084_6_32711549	LMP-1	57
P03211_393_20957	6	32461526	G	A	HLA-DRA	rs9268848	0.47809	6.00324e-11	42.8194	-0.380653	0.0581713	Human herpesvirus 4	Strain_B95-8	P03211	P03211_393_20957_6_32461526	EBNA-1	393
P03211_393_20957	6	32466463	G	A	HLA-DRA	rs9268965	0.313483	3.95152e-11	43.6377	-0.406647	0.0615582	Human herpesvirus 4	Strain_B95-8	P03211	P03211_393_20957_6_32466463	EBNA-1	393
P03211_393_20957	6	32469837	G	T	HLA-DRA	rs9405038	0.300562	4.95421e-11	43.1952	-0.406123	0.0617931	Human herpesvirus 4	Strain_B95-8	P03211	P03211_393_20957_6_32469837	EBNA-1	393
P03211_393_20957	6	32471252	T	C	HLA-DRA	rs9405109	0.310112	1.01474e-10	41.7928	-0.399529	0.0618013	Human herpesvirus 4	Strain_B95-8	P03211	P03211_393_20957_6_32471252	EBNA-1	393
P03211_393_20957	6	32478811	G	A	HLA-DRA	rs17209950	0.314045	4.36329e-11	43.4437	-0.40702	0.0617521	Human herpesvirus 4	Strain_B95-8	P03211	P03211_393_20957_6_32478811	EBNA-1	393
P03211_393_20957	6	32483901	TC	T	HLA-DRB5	rs796468723	0.314045	1.08851e-10	41.6556	-0.397899	0.0616503	Human herpesvirus 4	Strain_B95-8	P03211	P03211_393_20957_6_32483901	EBNA-1	393
P03211_393_20957	6	32483916	T	C	HLA-DRB5	rs71565331	0.315169	4.32982e-11	43.4588	-0.408509	0.0619673	Human herpesvirus 4	Strain_B95-8	P03211	P03211_393_20957_6_32483916	EBNA-1	393
P03211_393_20957	6	32484729	C	T	HLA-DRB5	rs71565340	0.310674	9.10531e-11	42.0047	-0.401804	0.0619962	Human herpesvirus 4	Strain_B95-8	P03211	P03211_393_20957_6_32484729	EBNA-1	393
P03211_393_20957	6	32592004	A	C	HLA-DRB1	rs28366267	0.291573	4.49999e-11	43.3834	-0.414904	0.0629921	Human herpesvirus 4	Strain_B95-8	P03211	P03211_393_20957_6_32592004	EBNA-1	393
P03211_393_20957	6	32592655	C	T	HLA-DRB1	rs28366288	0.276404	1.22295e-10	41.428	-0.413547	0.0642507	Human herpesvirus 4	Strain_B95-8	P03211	P03211_393_20957_6_32592655	EBNA-1	393
P03211_393_20957	6	32593409	G	A	HLA-DRB1	rs28366313	0.292697	4.54076e-11	43.3657	-0.414951	0.063012	Human herpesvirus 4	Strain_B95-8	P03211	P03211_393_20957_6_32593409	EBNA-1	393
P03211_393_20957	6	32593424	A	G	HLA-DRB1	rs28366314	0.292697	4.58275e-11	43.3477	-0.415015	0.0630349	Human herpesvirus 4	Strain_B95-8	P03211	P03211_393_20957_6_32593424	EBNA-1	393
P03211_393_20957	6	32593634	C	T	HLA-DRB1	rs28366317	0.298876	1.28243e-10	41.3351	-0.401202	0.0624026	Human herpesvirus 4	Strain_B95-8	P03211	P03211_393_20957_6_32593634	EBNA-1	393
P03211_393_20957	6	32593718	G	A	HLA-DRB1	rs28366319	0.296629	5.60133e-11	42.955	-0.41025	0.0625954	Human herpesvirus 4	Strain_B95-8	P03211	P03211_393_20957_6_32593718	EBNA-1	393
P03211_393_20957	6	32601914	G	A	HLA-DRB1	rs477515	0.301124	8.31288e-11	42.1828	-0.406793	0.0626334	Human herpesvirus 4	Strain_B95-8	P03211	P03211_393_20957_6_32601914	EBNA-1	393
P03211_393_20957	6	32602075	G	A	HLA-DRB1	rs622137	0.301124	8.31288e-11	42.1828	-0.406793	0.0626334	Human herpesvirus 4	Strain_B95-8	P03211	P03211_393_20957_6_32602075	EBNA-1	393
P03211_393_20957	6	32602407	C	T	HLA-DRB1	rs2516051	0.301124	8.31288e-11	42.1828	-0.406793	0.0626334	Human herpesvirus 4	Strain_B95-8	P03211	P03211_393_20957_6_32602407	EBNA-1	393
P03211_393_20957	6	32602623	T	C	HLA-DRB1	rs2516049	0.301124	8.31288e-11	42.1828	-0.406793	0.0626334	Human herpesvirus 4	Strain_B95-8	P03211	P03211_393_20957_6_32602623	EBNA-1	393
P03211_393_20957	6	32602624	G	A	HLA-DRB1	rs2454138	0.298315	9.93969e-11	41.8333	-0.405713	0.0627275	Human herpesvirus 4	Strain_B95-8	P03211	P03211_393_20957_6_32602624	EBNA-1	393
P03211_393_20957	6	32603103	C	T	HLA-DRB1	rs556025	0.316292	5.59416e-11	42.9575	-0.406468	0.0620164	Human herpesvirus 4	Strain_B95-8	P03211	P03211_393_20957_6_32603103	EBNA-1	393
P03211_393_20957	6	32603336	CT	C	HLA-DRB1	rs1778307956	0.302809	4.62795e-11	43.3285	-0.410348	0.0623399	Human herpesvirus 4	Strain_B95-8	P03211	P03211_393_20957_6_32603336	EBNA-1	393
P03211_393_20957	6	32604253	T	A	HLA-DRB1	rs526784	0.298315	2.48147e-11	44.5484	-0.419138	0.0627973	Human herpesvirus 4	Strain_B95-8	P03211	P03211_393_20957_6_32604253	EBNA-1	393
P03211_393_20957	6	32604271	G	T	HLA-DRB1	rs585305	0.298876	2.19181e-11	44.7914	-0.419341	0.0626571	Human herpesvirus 4	Strain_B95-8	P03211	P03211_393_20957_6_32604271	EBNA-1	393
P03211_393_20957	6	32614145	C	T	HLA-DQA1	rs522308	0.299438	8.05186e-11	42.2452	-0.40679	0.0625866	Human herpesvirus 4	Strain_B95-8	P03211	P03211_393_20957_6_32614145	EBNA-1	393
P03211_393_20957	6	32634888	C	CT	HLA-DQA1	rs1581955130	0.439326	5.81418e-12	47.3912	0.395256	0.0574155	Human herpesvirus 4	Strain_B95-8	P03211	P03211_393_20957_6_32634888	EBNA-1	393
P03211_393_20957	6	32636331	T	C	HLA-DQA1	rs9272319	0.296629	1.15026e-10	41.5478	-0.406006	0.0629881	Human herpesvirus 4	Strain_B95-8	P03211	P03211_393_20957_6_32636331	EBNA-1	393
P03211_393_20957	6	32637559	G	A	HLA-DQA1	rs9272435	0.297753	6.30991e-12	47.2309	-0.426622	0.0620769	Human herpesvirus 4	Strain_B95-8	P03211	P03211_393_20957_6_32637559	EBNA-1	393
P03211_393_20957	6	32640258	T	C	HLA-DQA1	rs28383403	0.3	1.09203e-11	46.156	-0.424643	0.0625043	Human herpesvirus 4	Strain_B95-8	P03211	P03211_393_20957_6_32640258	EBNA-1	393
P03211_393_20957	6	32640615	C	CT	HLA-DQA1	rs559049065	0.285393	6.00694e-11	42.8182	-0.416656	0.0636741	Human herpesvirus 4	Strain_B95-8	P03211	P03211_393_20957_6_32640615	EBNA-1	393
P03211_393_20957	6	32640640	G	A	HLA-DQA1	rs28383413	0.296629	4.12057e-11	43.5557	-0.414172	0.0627564	Human herpesvirus 4	Strain_B95-8	P03211	P03211_393_20957_6_32640640	EBNA-1	393
P03211_393_20957	6	32641067	A	G	HLA-DQA1	rs28383429	0.296629	1.20881e-10	41.4507	-0.404905	0.0628908	Human herpesvirus 4	Strain_B95-8	P03211	P03211_393_20957_6_32641067	EBNA-1	393
P03211_393_20957	6	32641581	C	T	HLA-DQA1	rs28383453	0.300562	5.49858e-11	42.9912	-0.404887	0.061751	Human herpesvirus 4	Strain_B95-8	P03211	P03211_393_20957_6_32641581	EBNA-1	393
P03211_393_20957	6	32660056	A	G	HLA-DQB1	rs1770	0.359551	1.3218e-12	50.2966	-0.431135	0.0607916	Human herpesvirus 4	Strain_B95-8	P03211	P03211_393_20957_6_32660056	EBNA-1	393
P03211_393_20957	6	32660253	G	A	HLA-DQB1	rs9273471	0.359551	1.3218e-12	50.2966	-0.431135	0.0607916	Human herpesvirus 4	Strain_B95-8	P03211	P03211_393_20957_6_32660253	EBNA-1	393
P03211_421_20958	6	32460285	C	T	HLA-DRA	rs9268833	0.289888	9.70187e-12	46.3878	-0.514015	0.07547	Human herpesvirus 4	Strain_B95-8	P03211	P03211_421_20958_6_32460285	EBNA-1	421
P03211_421_20958	6	32460302	C	A	HLA-DRA	rs9268834	0.290449	1.06129e-11	46.2119	-0.513163	0.0754881	Human herpesvirus 4	Strain_B95-8	P03211	P03211_421_20958_6_32460302	EBNA-1	421
P03211_421_20958	6	32460338	G	A	HLA-DRA	rs9268835	0.290449	1.06129e-11	46.2119	-0.513163	0.0754881	Human herpesvirus 4	Strain_B95-8	P03211	P03211_421_20958_6_32460338	EBNA-1	421
P03211_421_20958	6	32460938	G	A	HLA-DRA	rs9268838	0.289888	9.70187e-12	46.3878	-0.514015	0.07547	Human herpesvirus 4	Strain_B95-8	P03211	P03211_421_20958_6_32460938	EBNA-1	421
P03211_421_20958	6	32461468	C	G	HLA-DRA	rs9268846	0.326966	3.40128e-13	52.9616	-0.537299	0.0738305	Human herpesvirus 4	Strain_B95-8	P03211	P03211_421_20958_6_32461468	EBNA-1	421
P03211_421_20958	6	32461526	G	A	HLA-DRA	rs9268848	0.47809	9.59195e-11	41.9029	-0.455774	0.0704089	Human herpesvirus 4	Strain_B95-8	P03211	P03211_421_20958_6_32461526	EBNA-1	421
P03211_421_20958	6	32461550	C	T	HLA-DRA	rs9268849	0.312921	2.25942e-12	49.2447	-0.520695	0.0742	Human herpesvirus 4	Strain_B95-8	P03211	P03211_421_20958_6_32461550	EBNA-1	421
P03211_421_20958	6	32461866	T	C	HLA-DRA	rs9268853	0.311236	2.84794e-12	48.7907	-0.519388	0.0743573	Human herpesvirus 4	Strain_B95-8	P03211	P03211_421_20958_6_32461866	EBNA-1	421
P03211_421_20958	6	32461981	T	C	HLA-DRA	rs9268858	0.311236	2.84794e-12	48.7907	-0.519388	0.0743573	Human herpesvirus 4	Strain_B95-8	P03211	P03211_421_20958_6_32461981	EBNA-1	421
P03211_421_20958	6	32462048	C	T	HLA-DRA	rs9268860	0.311236	2.84794e-12	48.7907	-0.519388	0.0743573	Human herpesvirus 4	Strain_B95-8	P03211	P03211_421_20958_6_32462048	EBNA-1	421
P03211_421_20958	6	32462549	T	A	HLA-DRA	rs9268864	0.311236	2.84794e-12	48.7907	-0.519388	0.0743573	Human herpesvirus 4	Strain_B95-8	P03211	P03211_421_20958_6_32462549	EBNA-1	421
P03211_421_20958	6	32463347	G	A	HLA-DRA	rs7747529	0.310674	4.88159e-12	47.734	-0.515107	0.0745562	Human herpesvirus 4	Strain_B95-8	P03211	P03211_421_20958_6_32463347	EBNA-1	421
P03211_421_20958	6	32463781	C	A	HLA-DRA	rs41291798	0.136517	8.48109e-12	46.6513	0.686912	0.10057	Human herpesvirus 4	Strain_B95-8	P03211	P03211_421_20958_6_32463781	EBNA-1	421
P03211_421_20958	6	32463863	T	A	HLA-DRA	rs9268884	0.310674	4.88159e-12	47.734	-0.515107	0.0745562	Human herpesvirus 4	Strain_B95-8	P03211	P03211_421_20958_6_32463863	EBNA-1	421
P03211_421_20958	6	32464109	A	G	HLA-DRA	rs9268889	0.311236	4.4762e-12	47.9039	-0.51596	0.074547	Human herpesvirus 4	Strain_B95-8	P03211	P03211_421_20958_6_32464109	EBNA-1	421
P03211_421_20958	6	32464300	G	C	HLA-DRA	rs9268905	0.310674	4.88159e-12	47.734	-0.515107	0.0745562	Human herpesvirus 4	Strain_B95-8	P03211	P03211_421_20958_6_32464300	EBNA-1	421
P03211_421_20958	6	32464404	A	G	HLA-DRA	rs9268906	0.310674	4.88159e-12	47.734	-0.515107	0.0745562	Human herpesvirus 4	Strain_B95-8	P03211	P03211_421_20958_6_32464404	EBNA-1	421
P03211_421_20958	6	32465058	C	T	HLA-DRA	rs9268923	0.310674	4.88159e-12	47.734	-0.515107	0.0745562	Human herpesvirus 4	Strain_B95-8	P03211	P03211_421_20958_6_32465058	EBNA-1	421
P03211_421_20958	6	32465215	A	AT	HLA-DRA	NA	0.310674	4.88159e-12	47.734	-0.515107	0.0745562	Human herpesvirus 4	Strain_B95-8	P03211	P03211_421_20958_6_32465215	EBNA-1	421
P03211_421_20958	6	32465390	G	T	HLA-DRA	rs2395185	0.310674	4.88159e-12	47.734	-0.515107	0.0745562	Human herpesvirus 4	Strain_B95-8	P03211	P03211_421_20958_6_32465390	EBNA-1	421
P03211_421_20958	6	32465415	C	G	HLA-DRA	rs2395186	0.310674	4.88159e-12	47.734	-0.515107	0.0745562	Human herpesvirus 4	Strain_B95-8	P03211	P03211_421_20958_6_32465415	EBNA-1	421
P03211_421_20958	6	32466463	G	A	HLA-DRA	rs9268965	0.313483	4.83306e-12	47.7536	-0.51349	0.0743069	Human herpesvirus 4	Strain_B95-8	P03211	P03211_421_20958_6_32466463	EBNA-1	421
P03211_421_20958	6	32466572	C	T	HLA-DRA	rs9268969	0.310674	4.88159e-12	47.734	-0.515107	0.0745562	Human herpesvirus 4	Strain_B95-8	P03211	P03211_421_20958_6_32466572	EBNA-1	421
P03211_421_20958	6	32466584	C	A	HLA-DRA	rs9268970	0.310674	4.88159e-12	47.734	-0.515107	0.0745562	Human herpesvirus 4	Strain_B95-8	P03211	P03211_421_20958_6_32466584	EBNA-1	421
P03211_421_20958	6	32466704	T	C	HLA-DRA	rs17202899	0.136517	1.33184e-11	45.7671	0.680592	0.100603	Human herpesvirus 4	Strain_B95-8	P03211	P03211_421_20958_6_32466704	EBNA-1	421
P03211_421_20958	6	32467073	G	C	HLA-DRA	rs9391781	0.310674	4.88159e-12	47.734	-0.515107	0.0745562	Human herpesvirus 4	Strain_B95-8	P03211	P03211_421_20958_6_32467073	EBNA-1	421
P03211_421_20958	6	32468903	A	G	HLA-DRA	rs9391874	0.29382	4.30626e-11	43.4695	-0.495081	0.0750903	Human herpesvirus 4	Strain_B95-8	P03211	P03211_421_20958_6_32468903	EBNA-1	421
P03211_421_20958	6	32468910	G	C	HLA-DRA	rs9391785	0.291573	9.98911e-11	41.8236	-0.486355	0.0752043	Human herpesvirus 4	Strain_B95-8	P03211	P03211_421_20958_6_32468910	EBNA-1	421
P03211_421_20958	6	32469273	A	G	HLA-DRA	rs28895234	0.301685	9.15689e-12	46.5011	-0.509076	0.0746537	Human herpesvirus 4	Strain_B95-8	P03211	P03211_421_20958_6_32469273	EBNA-1	421
P03211_421_20958	6	32469837	G	T	HLA-DRA	rs9405038	0.300562	5.59714e-13	51.9834	-0.536448	0.0744038	Human herpesvirus 4	Strain_B95-8	P03211	P03211_421_20958_6_32469837	EBNA-1	421
P03211_421_20958	6	32470382	C	T	HLA-DRA	rs9368725	0.299438	4.23889e-11	43.5003	-0.495424	0.0751157	Human herpesvirus 4	Strain_B95-8	P03211	P03211_421_20958_6_32470382	EBNA-1	421
P03211_421_20958	6	32470521	A	G	HLA-DRA	rs9380306	0.311236	1.17919e-11	46.0055	-0.505111	0.0744701	Human herpesvirus 4	Strain_B95-8	P03211	P03211_421_20958_6_32470521	EBNA-1	421
P03211_421_20958	6	32470765	T	C	HLA-DRA	rs9368726	0.310674	4.88159e-12	47.734	-0.515107	0.0745562	Human herpesvirus 4	Strain_B95-8	P03211	P03211_421_20958_6_32470765	EBNA-1	421
P03211_421_20958	6	32470871	C	T	HLA-DRA	rs9405108	0.310674	4.88159e-12	47.734	-0.515107	0.0745562	Human herpesvirus 4	Strain_B95-8	P03211	P03211_421_20958_6_32470871	EBNA-1	421
P03211_421_20958	6	32471090	G	T	HLA-DRA	rs9391877	0.310674	4.88159e-12	47.734	-0.515107	0.0745562	Human herpesvirus 4	Strain_B95-8	P03211	P03211_421_20958_6_32471090	EBNA-1	421
P03211_421_20958	6	32471252	T	C	HLA-DRA	rs9405109	0.310112	3.23297e-12	48.542	-0.519019	0.0744945	Human herpesvirus 4	Strain_B95-8	P03211	P03211_421_20958_6_32471252	EBNA-1	421
P03211_421_20958	6	32471331	A	C	HLA-DRA	rs9405110	0.30618	3.53807e-11	43.854	-0.496165	0.0749241	Human herpesvirus 4	Strain_B95-8	P03211	P03211_421_20958_6_32471331	EBNA-1	421
P03211_421_20958	6	32472051	G	A	HLA-DRA	rs9286790	0.310674	4.88159e-12	47.734	-0.515107	0.0745562	Human herpesvirus 4	Strain_B95-8	P03211	P03211_421_20958_6_32472051	EBNA-1	421
P03211_421_20958	6	32472674	G	A	HLA-DRA	rs9269070	0.433146	6.14239e-11	42.7746	-0.467234	0.0714401	Human herpesvirus 4	Strain_B95-8	P03211	P03211_421_20958_6_32472674	EBNA-1	421
P03211_421_20958	6	32473231	C	T	HLA-DRA	rs9348886	0.311236	5.02206e-12	47.6784	-0.515049	0.0745913	Human herpesvirus 4	Strain_B95-8	P03211	P03211_421_20958_6_32473231	EBNA-1	421
P03211_421_20958	6	32473373	C	T	HLA-DRA	rs12215261	0.31236	6.94485e-12	47.0429	-0.512169	0.0746734	Human herpesvirus 4	Strain_B95-8	P03211	P03211_421_20958_6_32473373	EBNA-1	421
P03211_421_20958	6	32473499	C	T	HLA-DRA	rs12215313	0.292135	6.58353e-11	42.6389	-0.499283	0.0764617	Human herpesvirus 4	Strain_B95-8	P03211	P03211_421_20958_6_32473499	EBNA-1	421
P03211_421_20958	6	32477823	G	A	HLA-DRA	rs9405112	0.311798	6.8673e-12	47.0649	-0.512064	0.0746406	Human herpesvirus 4	Strain_B95-8	P03211	P03211_421_20958_6_32477823	EBNA-1	421
P03211_421_20958	6	32478811	G	A	HLA-DRA	rs17209950	0.314045	9.0311e-13	51.0442	-0.531566	0.0744019	Human herpesvirus 4	Strain_B95-8	P03211	P03211_421_20958_6_32478811	EBNA-1	421
P03211_421_20958	6	32483873	T	C	HLA-DRB5	rs28619202	0.361236	2.80507e-11	44.3084	-0.488822	0.0734357	Human herpesvirus 4	Strain_B95-8	P03211	P03211_421_20958_6_32483873	EBNA-1	421
P03211_421_20958	6	32483901	TC	T	HLA-DRB5	rs796468723	0.314045	4.21739e-12	48.0207	-0.515069	0.0743278	Human herpesvirus 4	Strain_B95-8	P03211	P03211_421_20958_6_32483901	EBNA-1	421
P03211_421_20958	6	32483916	T	C	HLA-DRB5	rs71565331	0.315169	5.32958e-12	47.5618	-0.515867	0.0748012	Human herpesvirus 4	Strain_B95-8	P03211	P03211_421_20958_6_32483916	EBNA-1	421
P03211_421_20958	6	32484504	C	G	HLA-DRB5	rs62405565	0.313483	8.7874e-12	46.5818	-0.510073	0.0747351	Human herpesvirus 4	Strain_B95-8	P03211	P03211_421_20958_6_32484504	EBNA-1	421
P03211_421_20958	6	32484729	C	T	HLA-DRB5	rs71565340	0.310674	6.50925e-12	47.1699	-0.513682	0.0747931	Human herpesvirus 4	Strain_B95-8	P03211	P03211_421_20958_6_32484729	EBNA-1	421
P03211_421_20958	6	32485559	G	T	HLA-DRB5	rs34036879	0.307865	3.27861e-11	44.0031	-0.497711	0.0750301	Human herpesvirus 4	Strain_B95-8	P03211	P03211_421_20958_6_32485559	EBNA-1	421
P03211_421_20958	6	32579102	A	G	HLA-DRB1	rs35445101	0.299438	2.26316e-12	49.2415	-0.527788	0.0752132	Human herpesvirus 4	Strain_B95-8	P03211	P03211_421_20958_6_32579102	EBNA-1	421
P03211_421_20958	6	32579137	C	T	HLA-DRB1	rs181125806	0.3	1.37975e-11	45.6978	-0.509229	0.0753295	Human herpesvirus 4	Strain_B95-8	P03211	P03211_421_20958_6_32579137	EBNA-1	421
P03211_421_20958	6	32592004	A	C	HLA-DRB1	rs28366267	0.291573	1.19949e-11	45.9721	-0.515979	0.0761	Human herpesvirus 4	Strain_B95-8	P03211	P03211_421_20958_6_32592004	EBNA-1	421
P03211_421_20958	6	32592655	C	T	HLA-DRB1	rs28366288	0.276404	5.72187e-11	42.9134	-0.50878	0.0776665	Human herpesvirus 4	Strain_B95-8	P03211	P03211_421_20958_6_32592655	EBNA-1	421
P03211_421_20958	6	32593052	G	C	HLA-DRB1	rs28366297	0.297753	1.69535e-12	49.8082	-0.532796	0.0754937	Human herpesvirus 4	Strain_B95-8	P03211	P03211_421_20958_6_32593052	EBNA-1	421
P03211_421_20958	6	32593082	A	C	HLA-DRB1	rs28366298	0.299438	2.26316e-12	49.2415	-0.527788	0.0752132	Human herpesvirus 4	Strain_B95-8	P03211	P03211_421_20958_6_32593082	EBNA-1	421
P03211_421_20958	6	32593106	G	A	HLA-DRB1	rs28366301	0.275281	1.6136e-12	49.9052	-0.555513	0.078636	Human herpesvirus 4	Strain_B95-8	P03211	P03211_421_20958_6_32593106	EBNA-1	421
P03211_421_20958	6	32593157	G	C	HLA-DRB1	rs28366302	0.291011	5.66328e-12	47.4428	-0.526104	0.0763812	Human herpesvirus 4	Strain_B95-8	P03211	P03211_421_20958_6_32593157	EBNA-1	421
P03211_421_20958	6	32593186	C	G	HLA-DRB1	rs28366303	0.292697	1.09859e-11	46.1443	-0.519437	0.0764671	Human herpesvirus 4	Strain_B95-8	P03211	P03211_421_20958_6_32593186	EBNA-1	421
P03211_421_20958	6	32593398	T	C	HLA-DRB1	rs28366312	0.287079	1.0138e-11	46.3016	-0.520791	0.0765359	Human herpesvirus 4	Strain_B95-8	P03211	P03211_421_20958_6_32593398	EBNA-1	421
P03211_421_20958	6	32593409	G	A	HLA-DRB1	rs28366313	0.292697	2.15785e-12	49.3349	-0.533718	0.0759861	Human herpesvirus 4	Strain_B95-8	P03211	P03211_421_20958_6_32593409	EBNA-1	421
P03211_421_20958	6	32593424	A	G	HLA-DRB1	rs28366314	0.292697	7.43531e-13	51.4258	-0.544493	0.075928	Human herpesvirus 4	Strain_B95-8	P03211	P03211_421_20958_6_32593424	EBNA-1	421
P03211_421_20958	6	32593430	C	T	HLA-DRB1	rs28366315	0.292135	1.52135e-11	45.5065	-0.51481	0.0763151	Human herpesvirus 4	Strain_B95-8	P03211	P03211_421_20958_6_32593430	EBNA-1	421
P03211_421_20958	6	32593469	T	C	HLA-DRB1	rs28366316	0.297191	2.04051e-12	49.4446	-0.53095	0.0755082	Human herpesvirus 4	Strain_B95-8	P03211	P03211_421_20958_6_32593469	EBNA-1	421
P03211_421_20958	6	32593634	C	T	HLA-DRB1	rs28366317	0.298876	1.80164e-12	49.6889	-0.529767	0.0751546	Human herpesvirus 4	Strain_B95-8	P03211	P03211_421_20958_6_32593634	EBNA-1	421
P03211_421_20958	6	32593718	G	A	HLA-DRB1	rs28366319	0.296629	2.83227e-13	53.3212	-0.549897	0.0753063	Human herpesvirus 4	Strain_B95-8	P03211	P03211_421_20958_6_32593718	EBNA-1	421
P03211_421_20958	6	32593832	A	G	HLA-DRB1	rs28366323	0.292135	3.0142e-12	48.6794	-0.527087	0.0755457	Human herpesvirus 4	Strain_B95-8	P03211	P03211_421_20958_6_32593832	EBNA-1	421
P03211_421_20958	6	32593882	T	C	HLA-DRB1	rs28366325	0.288202	2.25274e-11	44.7377	-0.509864	0.0762285	Human herpesvirus 4	Strain_B95-8	P03211	P03211_421_20958_6_32593882	EBNA-1	421
P03211_421_20958	6	32593901	G	A	HLA-DRB1	rs28366327	0.28764	1.23492e-11	45.9151	-0.517497	0.0763714	Human herpesvirus 4	Strain_B95-8	P03211	P03211_421_20958_6_32593901	EBNA-1	421
P03211_421_20958	6	32593989	A	G	HLA-DRB1	rs28366328	0.292135	2.38177e-12	49.1413	-0.529684	0.0755602	Human herpesvirus 4	Strain_B95-8	P03211	P03211_421_20958_6_32593989	EBNA-1	421
P03211_421_20958	6	32594069	G	C	HLA-DRB1	rs28366330	0.279213	3.64102e-12	48.3089	-0.532693	0.0766414	Human herpesvirus 4	Strain_B95-8	P03211	P03211_421_20958_6_32594069	EBNA-1	421
P03211_421_20958	6	32594118	A	C	HLA-DRB1	rs28366334	0.277528	1.61209e-12	49.907	-0.541981	0.0767191	Human herpesvirus 4	Strain_B95-8	P03211	P03211_421_20958_6_32594118	EBNA-1	421
P03211_421_20958	6	32594134	A	G	HLA-DRB1	rs28366335	0.277528	2.89376e-12	48.7593	-0.537663	0.0769982	Human herpesvirus 4	Strain_B95-8	P03211	P03211_421_20958_6_32594134	EBNA-1	421
P03211_421_20958	6	32601914	G	A	HLA-DRB1	rs477515	0.301124	7.60942e-14	55.9041	-0.562391	0.0752171	Human herpesvirus 4	Strain_B95-8	P03211	P03211_421_20958_6_32601914	EBNA-1	421
P03211_421_20958	6	32602075	G	A	HLA-DRB1	rs622137	0.301124	7.60942e-14	55.9041	-0.562391	0.0752171	Human herpesvirus 4	Strain_B95-8	P03211	P03211_421_20958_6_32602075	EBNA-1	421
P03211_421_20958	6	32602407	C	T	HLA-DRB1	rs2516051	0.301124	7.60942e-14	55.9041	-0.562391	0.0752171	Human herpesvirus 4	Strain_B95-8	P03211	P03211_421_20958_6_32602407	EBNA-1	421
P03211_421_20958	6	32602623	T	C	HLA-DRB1	rs2516049	0.301124	7.60942e-14	55.9041	-0.562391	0.0752171	Human herpesvirus 4	Strain_B95-8	P03211	P03211_421_20958_6_32602623	EBNA-1	421
P03211_421_20958	6	32602624	G	A	HLA-DRB1	rs2454138	0.298315	3.38314e-13	52.9721	-0.549021	0.0754336	Human herpesvirus 4	Strain_B95-8	P03211	P03211_421_20958_6_32602624	EBNA-1	421
P03211_421_20958	6	32603103	C	T	HLA-DRB1	rs556025	0.316292	3.1868e-13	53.0896	-0.543694	0.0746191	Human herpesvirus 4	Strain_B95-8	P03211	P03211_421_20958_6_32603103	EBNA-1	421
P03211_421_20958	6	32603336	CT	C	HLA-DRB1	rs1778307956	0.302809	1.2417e-13	54.9415	-0.555543	0.0749493	Human herpesvirus 4	Strain_B95-8	P03211	P03211_421_20958_6_32603336	EBNA-1	421
P03211_421_20958	6	32604034	G	A	HLA-DRB1	rs28383182	0.292697	2.2865e-12	49.2213	-0.531535	0.0757626	Human herpesvirus 4	Strain_B95-8	P03211	P03211_421_20958_6_32604034	EBNA-1	421
P03211_421_20958	6	32604061	G	A	HLA-DRB1	rs9469192	0.0898876	6.1718e-11	42.7653	0.791724	0.121068	Human herpesvirus 4	Strain_B95-8	P03211	P03211_421_20958_6_32604061	EBNA-1	421
P03211_421_20958	6	32604120	A	G	HLA-DRB1	rs12211942	0.291011	1.76338e-12	49.731	-0.538159	0.0763127	Human herpesvirus 4	Strain_B95-8	P03211	P03211_421_20958_6_32604120	EBNA-1	421
P03211_421_20958	6	32604253	T	A	HLA-DRB1	rs526784	0.298315	2.85358e-14	57.8329	-0.573651	0.0754328	Human herpesvirus 4	Strain_B95-8	P03211	P03211_421_20958_6_32604253	EBNA-1	421
P03211_421_20958	6	32604271	G	T	HLA-DRB1	rs585305	0.298876	1.79476e-14	58.7451	-0.576663	0.0752379	Human herpesvirus 4	Strain_B95-8	P03211	P03211_421_20958_6_32604271	EBNA-1	421
P03211_421_20958	6	32604534	T	C	HLA-DRB1	rs586610	0.286517	2.96182e-12	48.7138	-0.532239	0.0762572	Human herpesvirus 4	Strain_B95-8	P03211	P03211_421_20958_6_32604534	EBNA-1	421
P03211_421_20958	6	32614145	C	T	HLA-DQA1	rs522308	0.299438	8.20186e-14	55.7567	-0.561293	0.0751694	Human herpesvirus 4	Strain_B95-8	P03211	P03211_421_20958_6_32614145	EBNA-1	421
P03211_421_20958	6	32616642	CTT	C	HLA-DQA1	rs375801186	0.28764	8.09474e-12	46.7427	-0.519523	0.0759885	Human herpesvirus 4	Strain_B95-8	P03211	P03211_421_20958_6_32616642	EBNA-1	421
P03211_421_20958	6	32617175	A	G	HLA-DQA1	rs685810	0.312921	2.25691e-13	53.7674	-0.553642	0.075504	Human herpesvirus 4	Strain_B95-8	P03211	P03211_421_20958_6_32617175	EBNA-1	421
P03211_421_20958	6	32619836	C	T	HLA-DQA1	rs9271408	0.27809	1.27881e-10	41.3407	-0.49821	0.0774862	Human herpesvirus 4	Strain_B95-8	P03211	P03211_421_20958_6_32619836	EBNA-1	421
P03211_421_20958	6	32620416	A	G	HLA-DQA1	rs9271438	0.275843	6.65935e-11	42.6166	-0.512199	0.0784603	Human herpesvirus 4	Strain_B95-8	P03211	P03211_421_20958_6_32620416	EBNA-1	421
P03211_421_20958	6	32620853	T	C	HLA-DQA1	rs9271469	0.273596	1.35088e-11	45.7393	-0.531168	0.0785394	Human herpesvirus 4	Strain_B95-8	P03211	P03211_421_20958_6_32620853	EBNA-1	421
P03211_421_20958	6	32620923	C	T	HLA-DQA1	rs9271472	0.274157	1.33573e-11	45.7614	-0.529669	0.0782988	Human herpesvirus 4	Strain_B95-8	P03211	P03211_421_20958_6_32620923	EBNA-1	421
P03211_421_20958	6	32620930	G	A	HLA-DQA1	rs9271474	0.273596	4.47988e-11	43.3921	-0.519077	0.0788001	Human herpesvirus 4	Strain_B95-8	P03211	P03211_421_20958_6_32620930	EBNA-1	421
P03211_421_20958	6	32621054	G	A	HLA-DQA1	rs9271480	0.294944	1.45091e-12	50.1137	-0.536607	0.0758015	Human herpesvirus 4	Strain_B95-8	P03211	P03211_421_20958_6_32621054	EBNA-1	421
P03211_421_20958	6	32621176	A	G	HLA-DQA1	rs9271485	0.294944	3.52596e-12	48.3718	-0.526159	0.0756521	Human herpesvirus 4	Strain_B95-8	P03211	P03211_421_20958_6_32621176	EBNA-1	421
P03211_421_20958	6	32621193	A	AAAC	HLA-DQA1	rs1581917371	0.296067	2.29483e-11	44.7015	-0.504189	0.0754106	Human herpesvirus 4	Strain_B95-8	P03211	P03211_421_20958_6_32621193	EBNA-1	421
P03211_421_20958	6	32621203	C	T	HLA-DQA1	rs9271486	0.293258	1.33169e-11	45.7673	-0.510787	0.0755026	Human herpesvirus 4	Strain_B95-8	P03211	P03211_421_20958_6_32621203	EBNA-1	421
P03211_421_20958	6	32621505	G	A	HLA-DQA1	rs9271498	0.296629	9.68435e-12	46.3913	-0.519022	0.0762022	Human herpesvirus 4	Strain_B95-8	P03211	P03211_421_20958_6_32621505	EBNA-1	421
P03211_421_20958	6	32621549	C	A	HLA-DQA1	rs9271503	0.293258	8.65706e-12	46.6111	-0.520626	0.0762573	Human herpesvirus 4	Strain_B95-8	P03211	P03211_421_20958_6_32621549	EBNA-1	421
P03211_421_20958	6	32621706	G	A	HLA-DQA1	rs9271511	0.299438	4.7514e-12	47.787	-0.521538	0.0754451	Human herpesvirus 4	Strain_B95-8	P03211	P03211_421_20958_6_32621706	EBNA-1	421
P03211_421_20958	6	32621891	C	A	HLA-DQA1	rs9271516	0.298876	2.73319e-12	48.8713	-0.527172	0.0754094	Human herpesvirus 4	Strain_B95-8	P03211	P03211_421_20958_6_32621891	EBNA-1	421
P03211_421_20958	6	32621944	TAATTCTC	T	HLA-DQA1	NA	0.295506	7.62369e-12	46.8602	-0.518682	0.0757703	Human herpesvirus 4	Strain_B95-8	P03211	P03211_421_20958_6_32621944	EBNA-1	421
P03211_421_20958	6	32621963	A	G	HLA-DQA1	rs9271517	0.295506	3.70143e-12	48.2766	-0.526156	0.0757261	Human herpesvirus 4	Strain_B95-8	P03211	P03211_421_20958_6_32621963	EBNA-1	421
P03211_421_20958	6	32621974	T	C	HLA-DQA1	rs9271519	0.295506	1.57093e-11	45.4437	-0.512499	0.0760251	Human herpesvirus 4	Strain_B95-8	P03211	P03211_421_20958_6_32621974	EBNA-1	421
P03211_421_20958	6	32621994	A	G	HLA-DQA1	rs9271520	0.297191	2.36292e-12	49.1568	-0.528241	0.0753424	Human herpesvirus 4	Strain_B95-8	P03211	P03211_421_20958_6_32621994	EBNA-1	421
P03211_421_20958	6	32622006	C	T	HLA-DQA1	rs9271521	0.298315	2.64566e-12	48.9352	-0.527301	0.0753786	Human herpesvirus 4	Strain_B95-8	P03211	P03211_421_20958_6_32622006	EBNA-1	421
P03211_421_20958	6	32622029	A	G	HLA-DQA1	rs9271523	0.299438	4.86464e-12	47.7408	-0.519897	0.0752441	Human herpesvirus 4	Strain_B95-8	P03211	P03211_421_20958_6_32622029	EBNA-1	421
P03211_421_20958	6	32622310	GT	G	HLA-DQA1	rs914122237	0.298876	3.36338e-12	48.4644	-0.524919	0.0754016	Human herpesvirus 4	Strain_B95-8	P03211	P03211_421_20958_6_32622310	EBNA-1	421
P03211_421_20958	6	32622343	C	A	HLA-DQA1	rs9271544	0.298876	3.36338e-12	48.4644	-0.524919	0.0754016	Human herpesvirus 4	Strain_B95-8	P03211	P03211_421_20958_6_32622343	EBNA-1	421
P03211_421_20958	6	32622471	T	C	HLA-DQA1	rs9271549	0.299438	4.7514e-12	47.787	-0.521538	0.0754451	Human herpesvirus 4	Strain_B95-8	P03211	P03211_421_20958_6_32622471	EBNA-1	421
P03211_421_20958	6	32622540	A	G	HLA-DQA1	rs9271554	0.286517	1.22809e-12	50.4409	-0.543904	0.0765828	Human herpesvirus 4	Strain_B95-8	P03211	P03211_421_20958_6_32622540	EBNA-1	421
P03211_421_20958	6	32622604	A	T	HLA-DQA1	rs9271560	0.299438	4.7514e-12	47.787	-0.521538	0.0754451	Human herpesvirus 4	Strain_B95-8	P03211	P03211_421_20958_6_32622604	EBNA-1	421
P03211_421_20958	6	32622616	T	G	HLA-DQA1	rs9271561	0.298876	3.36338e-12	48.4644	-0.524919	0.0754016	Human herpesvirus 4	Strain_B95-8	P03211	P03211_421_20958_6_32622616	EBNA-1	421
P03211_421_20958	6	32622651	T	C	HLA-DQA1	rs9271563	0.293258	7.91636e-12	46.7863	-0.516497	0.0755107	Human herpesvirus 4	Strain_B95-8	P03211	P03211_421_20958_6_32622651	EBNA-1	421
P03211_421_20958	6	32622659	C	T	HLA-DQA1	rs9271564	0.291573	2.17404e-11	44.8074	-0.508357	0.0759441	Human herpesvirus 4	Strain_B95-8	P03211	P03211_421_20958_6_32622659	EBNA-1	421
P03211_421_20958	6	32622660	A	G	HLA-DQA1	rs9271565	0.292135	2.74067e-11	44.3539	-0.504669	0.0757776	Human herpesvirus 4	Strain_B95-8	P03211	P03211_421_20958_6_32622660	EBNA-1	421
P03211_421_20958	6	32622813	T	G	HLA-DQA1	rs9271574	0.299438	4.7514e-12	47.787	-0.521538	0.0754451	Human herpesvirus 4	Strain_B95-8	P03211	P03211_421_20958_6_32622813	EBNA-1	421
P03211_421_20958	6	32622835	T	C	HLA-DQA1	rs9271576	0.299438	4.7514e-12	47.787	-0.521538	0.0754451	Human herpesvirus 4	Strain_B95-8	P03211	P03211_421_20958_6_32622835	EBNA-1	421
P03211_421_20958	6	32623093	T	C	HLA-DQA1	rs9271584	0.299438	4.7514e-12	47.787	-0.521538	0.0754451	Human herpesvirus 4	Strain_B95-8	P03211	P03211_421_20958_6_32623093	EBNA-1	421
P03211_421_20958	6	32623102	C	A	HLA-DQA1	rs9271585	0.299438	4.7514e-12	47.787	-0.521538	0.0754451	Human herpesvirus 4	Strain_B95-8	P03211	P03211_421_20958_6_32623102	EBNA-1	421
P03211_421_20958	6	32623351	G	A	HLA-DQA1	rs9271589	0.298876	8.48826e-12	46.6496	-0.515458	0.0754691	Human herpesvirus 4	Strain_B95-8	P03211	P03211_421_20958_6_32623351	EBNA-1	421
P03211_421_20958	6	32623396	C	T	HLA-DQA1	rs9271592	0.299438	4.7514e-12	47.787	-0.521538	0.0754451	Human herpesvirus 4	Strain_B95-8	P03211	P03211_421_20958_6_32623396	EBNA-1	421
P03211_421_20958	6	32623460	A	G	HLA-DQA1	rs9271596	0.299438	4.7514e-12	47.787	-0.521538	0.0754451	Human herpesvirus 4	Strain_B95-8	P03211	P03211_421_20958_6_32623460	EBNA-1	421
P03211_421_20958	6	32623671	G	A	HLA-DQA1	rs9271605	0.299438	4.7514e-12	47.787	-0.521538	0.0754451	Human herpesvirus 4	Strain_B95-8	P03211	P03211_421_20958_6_32623671	EBNA-1	421
P03211_421_20958	6	32623789	A	G	HLA-DQA1	rs9271607	0.299438	4.7514e-12	47.787	-0.521538	0.0754451	Human herpesvirus 4	Strain_B95-8	P03211	P03211_421_20958_6_32623789	EBNA-1	421
P03211_421_20958	6	32624144	G	T	HLA-DQA1	rs9271624	0.298315	2.69648e-11	44.3857	-0.503463	0.0755694	Human herpesvirus 4	Strain_B95-8	P03211	P03211_421_20958_6_32624144	EBNA-1	421
P03211_421_20958	6	32624194	T	G	HLA-DQA1	rs9271628	0.300562	8.82203e-12	46.5741	-0.514209	0.0753473	Human herpesvirus 4	Strain_B95-8	P03211	P03211_421_20958_6_32624194	EBNA-1	421
P03211_421_20958	6	32624250	AATCT	A	HLA-DQA1	NA	0.301124	8.96052e-12	46.5435	-0.514123	0.0753594	Human herpesvirus 4	Strain_B95-8	P03211	P03211_421_20958_6_32624250	EBNA-1	421
P03211_421_20958	6	32624347	A	G	HLA-DQA1	rs9271637	0.294944	1.04378e-10	41.7377	-0.490727	0.0759583	Human herpesvirus 4	Strain_B95-8	P03211	P03211_421_20958_6_32624347	EBNA-1	421
P03211_421_20958	6	32624452	G	A	HLA-DQA1	rs9271643	0.3	1.45649e-11	45.5918	-0.510207	0.0755619	Human herpesvirus 4	Strain_B95-8	P03211	P03211_421_20958_6_32624452	EBNA-1	421
P03211_421_20958	6	32624560	G	A	HLA-DQA1	rs9271644	0.300562	8.82203e-12	46.5741	-0.514209	0.0753473	Human herpesvirus 4	Strain_B95-8	P03211	P03211_421_20958_6_32624560	EBNA-1	421
P03211_421_20958	6	32625068	T	C	HLA-DQA1	rs9271674	0.301124	1.33768e-11	45.7585	-0.510067	0.0754034	Human herpesvirus 4	Strain_B95-8	P03211	P03211_421_20958_6_32625068	EBNA-1	421
P03211_421_20958	6	32625085	T	C	HLA-DQA1	rs9271675	0.303371	6.54536e-11	42.6503	-0.493694	0.0755957	Human herpesvirus 4	Strain_B95-8	P03211	P03211_421_20958_6_32625085	EBNA-1	421
P03211_421_20958	6	32625091	T	C	HLA-DQA1	rs9271676	0.304494	1.69698e-11	45.2925	-0.50721	0.0753659	Human herpesvirus 4	Strain_B95-8	P03211	P03211_421_20958_6_32625091	EBNA-1	421
P03211_421_20958	6	32625193	T	C	HLA-DQA1	rs9271685	0.307303	4.35002e-11	43.4497	-0.496626	0.0753419	Human herpesvirus 4	Strain_B95-8	P03211	P03211_421_20958_6_32625193	EBNA-1	421
P03211_421_20958	6	32625256	C	T	HLA-DQA1	rs9271693	0.306742	4.4455e-11	43.4072	-0.493903	0.0749653	Human herpesvirus 4	Strain_B95-8	P03211	P03211_421_20958_6_32625256	EBNA-1	421
P03211_421_20958	6	32626440	G	T	HLA-DQA1	rs9271769	0.298876	1.14551e-11	46.0623	-0.510971	0.0752876	Human herpesvirus 4	Strain_B95-8	P03211	P03211_421_20958_6_32626440	EBNA-1	421
P03211_421_20958	6	32627320	C	A	HLA-DQA1	rs3104389	0.311236	3.08741e-11	44.1207	-0.494867	0.074502	Human herpesvirus 4	Strain_B95-8	P03211	P03211_421_20958_6_32627320	EBNA-1	421
P03211_421_20958	6	32628698	C	A	HLA-DQA1	rs2133035	0.300562	2.05588e-11	44.9168	-0.50518	0.0753775	Human herpesvirus 4	Strain_B95-8	P03211	P03211_421_20958_6_32628698	EBNA-1	421
P03211_421_20958	6	32629061	ATTG	A	HLA-DQA1	NA	0.310674	1.15196e-10	41.5449	-0.477308	0.0740526	Human herpesvirus 4	Strain_B95-8	P03211	P03211_421_20958_6_32629061	EBNA-1	421
P03211_421_20958	6	32636331	T	C	HLA-DQA1	rs9272319	0.296629	1.24821e-11	45.8941	-0.515019	0.076023	Human herpesvirus 4	Strain_B95-8	P03211	P03211_421_20958_6_32636331	EBNA-1	421
P03211_421_20958	6	32637559	G	A	HLA-DQA1	rs9272435	0.297753	2.26136e-11	44.7303	-0.502943	0.0752001	Human herpesvirus 4	Strain_B95-8	P03211	P03211_421_20958_6_32637559	EBNA-1	421
P03211_421_20958	6	32637731	G	T	HLA-DQA1	rs2213287	0.35618	1.16772e-10	41.5183	-0.466359	0.072377	Human herpesvirus 4	Strain_B95-8	P03211	P03211_421_20958_6_32637731	EBNA-1	421
P03211_421_20958	6	32637869	T	G	HLA-DQA1	rs9272463	0.302247	3.46348e-11	43.8957	-0.496698	0.0749689	Human herpesvirus 4	Strain_B95-8	P03211	P03211_421_20958_6_32637869	EBNA-1	421
P03211_421_20958	6	32638195	A	G	HLA-DQA1	rs9272485	0.304494	6.30797e-12	47.2315	-0.516198	0.0751105	Human herpesvirus 4	Strain_B95-8	P03211	P03211_421_20958_6_32638195	EBNA-1	421
P03211_421_20958	6	32638205	T	G	HLA-DQA1	rs9272486	0.30618	2.78398e-11	44.3232	-0.499949	0.0750948	Human herpesvirus 4	Strain_B95-8	P03211	P03211_421_20958_6_32638205	EBNA-1	421
P03211_421_20958	6	32640258	T	C	HLA-DQA1	rs28383403	0.3	1.39102e-12	50.1964	-0.534576	0.0754524	Human herpesvirus 4	Strain_B95-8	P03211	P03211_421_20958_6_32640258	EBNA-1	421
P03211_421_20958	6	32640474	C	G	HLA-DQA1	rs28383408	0.297753	1.00841e-11	46.3121	-0.51226	0.0752738	Human herpesvirus 4	Strain_B95-8	P03211	P03211_421_20958_6_32640474	EBNA-1	421
P03211_421_20958	6	32640615	C	CT	HLA-DQA1	rs559049065	0.285393	9.61796e-13	50.9206	-0.547298	0.0766967	Human herpesvirus 4	Strain_B95-8	P03211	P03211_421_20958_6_32640615	EBNA-1	421
P03211_421_20958	6	32640640	G	A	HLA-DQA1	rs28383413	0.296629	5.28623e-13	52.0956	-0.545472	0.0755739	Human herpesvirus 4	Strain_B95-8	P03211	P03211_421_20958_6_32640640	EBNA-1	421
P03211_421_20958	6	32640696	G	A	HLA-DQA1	rs28383415	0.276966	5.63531e-11	42.9432	-0.508654	0.0776204	Human herpesvirus 4	Strain_B95-8	P03211	P03211_421_20958_6_32640696	EBNA-1	421
P03211_421_20958	6	32640706	T	C	HLA-DQA1	rs28383416	0.27809	6.49906e-11	42.6642	-0.504775	0.0772799	Human herpesvirus 4	Strain_B95-8	P03211	P03211_421_20958_6_32640706	EBNA-1	421
P03211_421_20958	6	32640760	A	C	HLA-DQA1	rs28383418	0.285393	2.69114e-11	44.3896	-0.512836	0.076973	Human herpesvirus 4	Strain_B95-8	P03211	P03211_421_20958_6_32640760	EBNA-1	421
P03211_421_20958	6	32640930	T	C	HLA-DQA1	rs28383420	0.296629	4.0027e-11	43.6125	-0.503013	0.0761683	Human herpesvirus 4	Strain_B95-8	P03211	P03211_421_20958_6_32640930	EBNA-1	421
P03211_421_20958	6	32640950	TAAACC	T	HLA-DQA1	NA	0.280337	2.04528e-11	44.9269	-0.515044	0.0768407	Human herpesvirus 4	Strain_B95-8	P03211	P03211_421_20958_6_32640950	EBNA-1	421
P03211_421_20958	6	32640957	AATTTC	A	HLA-DQA1	NA	0.278652	7.98462e-12	46.7695	-0.530701	0.0776012	Human herpesvirus 4	Strain_B95-8	P03211	P03211_421_20958_6_32640957	EBNA-1	421
P03211_421_20958	6	32640975	C	T	HLA-DQA1	rs28383423	0.295506	6.94687e-13	51.5592	-0.542746	0.0755863	Human herpesvirus 4	Strain_B95-8	P03211	P03211_421_20958_6_32640975	EBNA-1	421
P03211_421_20958	6	32640979	A	G	HLA-DQA1	rs28383424	0.298315	2.95664e-12	48.7172	-0.528842	0.0757679	Human herpesvirus 4	Strain_B95-8	P03211	P03211_421_20958_6_32640979	EBNA-1	421
P03211_421_20958	6	32640984	A	C	HLA-DQA1	rs28383425	0.297753	1.73823e-12	49.7592	-0.5341	0.0757158	Human herpesvirus 4	Strain_B95-8	P03211	P03211_421_20958_6_32640984	EBNA-1	421
P03211_421_20958	6	32641013	C	T	HLA-DQA1	rs36220097	0.102809	6.09568e-12	47.2986	0.785806	0.114259	Human herpesvirus 4	Strain_B95-8	P03211	P03211_421_20958_6_32641013	EBNA-1	421
P03211_421_20958	6	32641015	A	T	HLA-DQA1	rs28383427	0.297753	1.59662e-12	49.9259	-0.53494	0.075708	Human herpesvirus 4	Strain_B95-8	P03211	P03211_421_20958_6_32641015	EBNA-1	421
P03211_421_20958	6	32641032	T	C	HLA-DQA1	rs28383428	0.296629	5.47154e-13	52.028	-0.547108	0.0758498	Human herpesvirus 4	Strain_B95-8	P03211	P03211_421_20958_6_32641032	EBNA-1	421
P03211_421_20958	6	32641067	A	G	HLA-DQA1	rs28383429	0.296629	2.19923e-13	53.8182	-0.554464	0.0755803	Human herpesvirus 4	Strain_B95-8	P03211	P03211_421_20958_6_32641067	EBNA-1	421
P03211_421_20958	6	32641079	T	C	HLA-DQA1	rs28383431	0.297753	9.11529e-13	51.0259	-0.539434	0.0755166	Human herpesvirus 4	Strain_B95-8	P03211	P03211_421_20958_6_32641079	EBNA-1	421
P03211_421_20958	6	32641103	G	A	HLA-DQA1	rs28383432	0.326404	2.33678e-13	53.699	-0.5465	0.0745773	Human herpesvirus 4	Strain_B95-8	P03211	P03211_421_20958_6_32641103	EBNA-1	421
P03211_421_20958	6	32641265	C	A	HLA-DQA1	rs28383439	0.299438	4.7514e-12	47.787	-0.521538	0.0754451	Human herpesvirus 4	Strain_B95-8	P03211	P03211_421_20958_6_32641265	EBNA-1	421
P03211_421_20958	6	32641279	C	T	HLA-DQA1	rs28383441	0.301124	1.94673e-12	49.5369	-0.530912	0.0754324	Human herpesvirus 4	Strain_B95-8	P03211	P03211_421_20958_6_32641279	EBNA-1	421
P03211_421_20958	6	32641404	C	T	HLA-DQA1	rs1129765	0.269663	2.78313e-11	44.3238	-0.51752	0.0777336	Human herpesvirus 4	Strain_B95-8	P03211	P03211_421_20958_6_32641404	EBNA-1	421
P03211_421_20958	6	32641581	C	T	HLA-DQA1	rs28383453	0.300562	2.55492e-12	49.0036	-0.521265	0.0744637	Human herpesvirus 4	Strain_B95-8	P03211	P03211_421_20958_6_32641581	EBNA-1	421
P03211_421_20958	6	32641676	C	T	HLA-DQA1	rs28383456	0.324719	3.73232e-12	48.2603	-0.519859	0.0748326	Human herpesvirus 4	Strain_B95-8	P03211	P03211_421_20958_6_32641676	EBNA-1	421
P03211_421_20958	6	32641679	C	T	HLA-DQA1	rs28383457	0.299438	6.13071e-12	47.2873	-0.518857	0.0754528	Human herpesvirus 4	Strain_B95-8	P03211	P03211_421_20958_6_32641679	EBNA-1	421
P03211_421_20958	6	32641809	A	G	HLA-DQA1	rs28383460	0.299438	4.7514e-12	47.787	-0.521538	0.0754451	Human herpesvirus 4	Strain_B95-8	P03211	P03211_421_20958_6_32641809	EBNA-1	421
P03211_421_20958	6	32642078	A	C	HLA-DQA1	rs1048173	0.3	3.0065e-12	48.6844	-0.524924	0.0752319	Human herpesvirus 4	Strain_B95-8	P03211	P03211_421_20958_6_32642078	EBNA-1	421
P03211_421_20958	6	32642231	C	T	HLA-DQA1	rs2308890	0.301124	2.83068e-12	48.8026	-0.525788	0.0752643	Human herpesvirus 4	Strain_B95-8	P03211	P03211_421_20958_6_32642231	EBNA-1	421
P03211_421_20958	6	32642322	TC	T	HLA-DQA1	rs776285750	0.300562	2.01359e-12	49.4707	-0.530416	0.0754124	Human herpesvirus 4	Strain_B95-8	P03211	P03211_421_20958_6_32642322	EBNA-1	421
P03211_421_20958	6	32642357	G	A	HLA-DQA1	rs75076975	0.301124	2.39239e-12	49.1325	-0.528775	0.0754374	Human herpesvirus 4	Strain_B95-8	P03211	P03211_421_20958_6_32642357	EBNA-1	421
P03211_421_20958	6	32642478	G	A	HLA-DQA1	rs9272774	0.281461	3.90155e-11	43.6626	-0.508455	0.0769481	Human herpesvirus 4	Strain_B95-8	P03211	P03211_421_20958_6_32642478	EBNA-1	421
P03211_421_20958	6	32642626	C	A	HLA-DQA1	rs3188543	0.29382	1.53755e-11	45.4857	-0.513971	0.0762081	Human herpesvirus 4	Strain_B95-8	P03211	P03211_421_20958_6_32642626	EBNA-1	421
P03211_421_20958	6	32642701	C	G	HLA-DQA1	rs1048414	0.292135	3.26116e-11	44.0135	-0.50618	0.0762978	Human herpesvirus 4	Strain_B95-8	P03211	P03211_421_20958_6_32642701	EBNA-1	421
P03211_421_20958	6	32642704	T	C	HLA-DQA1	rs1048419	0.291573	2.38019e-11	44.63	-0.510948	0.0764827	Human herpesvirus 4	Strain_B95-8	P03211	P03211_421_20958_6_32642704	EBNA-1	421
P03211_421_20958	6	32643217	C	A	HLA-DQA1	rs1130161	0.299438	4.7514e-12	47.787	-0.521538	0.0754451	Human herpesvirus 4	Strain_B95-8	P03211	P03211_421_20958_6_32643217	EBNA-1	421
P03211_421_20958	6	32643795	T	A	HLA-DQA1	rs9273008	0.296067	7.64085e-12	46.8558	-0.521152	0.0761347	Human herpesvirus 4	Strain_B95-8	P03211	P03211_421_20958_6_32643795	EBNA-1	421
P03211_421_20958	6	32643802	A	G	HLA-DQA1	rs9273009	0.294944	2.66308e-11	44.4101	-0.509298	0.0764243	Human herpesvirus 4	Strain_B95-8	P03211	P03211_421_20958_6_32643802	EBNA-1	421
P03211_421_20958	6	32643873	G	A	HLA-DQA1	rs9273014	0.311798	6.91789e-11	42.542	-0.485308	0.0744061	Human herpesvirus 4	Strain_B95-8	P03211	P03211_421_20958_6_32643873	EBNA-1	421
P03211_421_20958	6	32644121	A	G	HLA-DQA1	rs9273036	0.288202	4.08286e-13	52.6029	-0.553135	0.0762652	Human herpesvirus 4	Strain_B95-8	P03211	P03211_421_20958_6_32644121	EBNA-1	421
P03211_421_20958	6	32646260	C	T	HLA-DQA1	rs34276369	0.298315	3.63852e-12	48.3102	-0.525403	0.0755915	Human herpesvirus 4	Strain_B95-8	P03211	P03211_421_20958_6_32646260	EBNA-1	421
P03211_421_20958	6	32660018	A	G	HLA-DQB1	rs1766	0.402809	4.44561e-14	56.9609	-0.545995	0.0723437	Human herpesvirus 4	Strain_B95-8	P03211	P03211_421_20958_6_32660018	EBNA-1	421
P03211_421_20958	6	32660056	A	G	HLA-DQB1	rs1770	0.359551	1.64274e-14	58.9193	-0.561929	0.0732071	Human herpesvirus 4	Strain_B95-8	P03211	P03211_421_20958_6_32660056	EBNA-1	421
P03211_421_20958	6	32660253	G	A	HLA-DQB1	rs9273471	0.359551	1.64274e-14	58.9193	-0.561929	0.0732071	Human herpesvirus 4	Strain_B95-8	P03211	P03211_421_20958_6_32660253	EBNA-1	421
P03211_421_20958	6	32668172	G	A	HLA-DQB1	rs2647025	0.251124	3.17655e-12	48.5765	-0.576506	0.0827162	Human herpesvirus 4	Strain_B95-8	P03211	P03211_421_20958_6_32668172	EBNA-1	421
P03211_421_20958	6	32669123	C	T	HLA-DQB1	rs9274688	0.25	1.6552e-11	45.3413	-0.559762	0.0831298	Human herpesvirus 4	Strain_B95-8	P03211	P03211_421_20958_6_32669123	EBNA-1	421
P03211_421_20958	6	32669319	G	GCA	HLA-DQB1	rs9274699	0.251124	1.02746e-12	50.791	-0.589169	0.0826697	Human herpesvirus 4	Strain_B95-8	P03211	P03211_421_20958_6_32669319	EBNA-1	421
P03211_421_20958	6	32669403	A	G	HLA-DQB1	rs9274700	0.248315	1.01716e-11	46.2951	-0.5637	0.0828477	Human herpesvirus 4	Strain_B95-8	P03211	P03211_421_20958_6_32669403	EBNA-1	421
P03211_421_20958	6	32669436	A	G	HLA-DQB1	rs9274704	0.249438	3.72833e-13	52.7813	-0.603739	0.0831016	Human herpesvirus 4	Strain_B95-8	P03211	P03211_421_20958_6_32669436	EBNA-1	421
P03211_421_20958	6	32669498	A	G	HLA-DQB1	rs9274709	0.248876	7.04331e-13	51.5322	-0.591607	0.0824127	Human herpesvirus 4	Strain_B95-8	P03211	P03211_421_20958_6_32669498	EBNA-1	421
P03211_421_20958	6	32669521	C	T	HLA-DQB1	rs9274712	0.270225	9.87291e-11	41.8465	-0.517687	0.0800273	Human herpesvirus 4	Strain_B95-8	P03211	P03211_421_20958_6_32669521	EBNA-1	421
P03211_421_20958	6	32669919	T	G	HLA-DQB1	rs9274727	0.256742	2.07759e-12	49.4093	-0.582137	0.0828173	Human herpesvirus 4	Strain_B95-8	P03211	P03211_421_20958_6_32669919	EBNA-1	421
P03211_421_20958	6	32669995	A	G	HLA-DQB1	rs9274728	0.251124	2.68348e-12	48.9073	-0.576623	0.0824528	Human herpesvirus 4	Strain_B95-8	P03211	P03211_421_20958_6_32669995	EBNA-1	421
P03211_421_20958	6	32670119	G	A	HLA-DQB1	rs9274735	0.249438	2.74169e-11	44.3532	-0.552191	0.0829139	Human herpesvirus 4	Strain_B95-8	P03211	P03211_421_20958_6_32670119	EBNA-1	421
P03211_421_20958	6	32670163	A	T	HLA-DQB1	rs9274739	0.252247	3.71146e-12	48.2713	-0.572952	0.0824658	Human herpesvirus 4	Strain_B95-8	P03211	P03211_421_20958_6_32670163	EBNA-1	421
P03211_421_20958	6	32680412	C	A	HLA-DQB1	rs9275053	0.21573	2.94017e-11	44.2163	-0.577907	0.0869094	Human herpesvirus 4	Strain_B95-8	P03211	P03211_421_20958_6_32680412	EBNA-1	421
P03211_421_20958	6	32680462	G	T	HLA-DQB1	rs9275056	0.21573	3.43295e-12	48.4243	-0.60101	0.0863675	Human herpesvirus 4	Strain_B95-8	P03211	P03211_421_20958_6_32680462	EBNA-1	421
P03211_421_20958	6	32680520	T	TA	HLA-DQB1	rs996500215	0.198315	5.32414e-12	47.5638	-0.614187	0.0890558	Human herpesvirus 4	Strain_B95-8	P03211	P03211_421_20958_6_32680520	EBNA-1	421
P03211_421_20958	6	32680535	C	T	HLA-DQB1	rs9275061	0.203371	3.01862e-11	44.1648	-0.593261	0.0892705	Human herpesvirus 4	Strain_B95-8	P03211	P03211_421_20958_6_32680535	EBNA-1	421
P03211_421_20958	6	32680577	C	A	HLA-DQB1	rs9275063	0.213483	8.55083e-12	46.6352	-0.598061	0.0875766	Human herpesvirus 4	Strain_B95-8	P03211	P03211_421_20958_6_32680577	EBNA-1	421
P03211_421_20958	6	32680637	G	C	HLA-DQB1	rs9275067	0.206742	9.97074e-11	41.8272	-0.567341	0.0877233	Human herpesvirus 4	Strain_B95-8	P03211	P03211_421_20958_6_32680637	EBNA-1	421
P03211_421_20958	6	32680641	T	C	HLA-DQB1	rs9275068	0.177528	4.66826e-11	43.3115	-0.5951	0.090425	Human herpesvirus 4	Strain_B95-8	P03211	P03211_421_20958_6_32680641	EBNA-1	421
P03211_421_20958	6	32680837	A	C	HLA-DQB1	rs9275079	0.226966	3.80918e-13	52.7392	-0.617862	0.0850795	Human herpesvirus 4	Strain_B95-8	P03211	P03211_421_20958_6_32680837	EBNA-1	421
P03211_421_20958	6	32680850	C	T	HLA-DQB1	rs9275080	0.226966	3.80918e-13	52.7392	-0.617862	0.0850795	Human herpesvirus 4	Strain_B95-8	P03211	P03211_421_20958_6_32680850	EBNA-1	421
P03211_421_20958	6	32680917	T	C	HLA-DQB1	rs9275083	0.226966	3.80918e-13	52.7392	-0.617862	0.0850795	Human herpesvirus 4	Strain_B95-8	P03211	P03211_421_20958_6_32680917	EBNA-1	421
P03211_421_20958	6	32681194	TC	T	HLA-DQB1	rs9275090	0.219663	1.59572e-13	54.4485	-0.63241	0.0857049	Human herpesvirus 4	Strain_B95-8	P03211	P03211_421_20958_6_32681194	EBNA-1	421
P03211_421_20958	6	32681270	C	T	HLA-DQB1	rs9275093	0.219101	8.10226e-13	51.2572	-0.616907	0.0861672	Human herpesvirus 4	Strain_B95-8	P03211	P03211_421_20958_6_32681270	EBNA-1	421
P03211_421_20958	6	32681285	T	C	HLA-DQB1	rs9275094	0.219663	7.06363e-13	51.5265	-0.616487	0.0858833	Human herpesvirus 4	Strain_B95-8	P03211	P03211_421_20958_6_32681285	EBNA-1	421
P03211_421_20958	6	32681319	C	T	HLA-DQB1	rs9275096	0.22191	7.49629e-12	46.8932	-0.585105	0.0854434	Human herpesvirus 4	Strain_B95-8	P03211	P03211_421_20958_6_32681319	EBNA-1	421
P03211_421_20958	6	32681420	C	T	HLA-DQB1	rs1794496	0.192697	1.69204e-12	49.812	-0.623867	0.0883945	Human herpesvirus 4	Strain_B95-8	P03211	P03211_421_20958_6_32681420	EBNA-1	421
P03211_421_20958	6	32681531	A	G	HLA-DQB1	rs9275100	0.226966	3.80918e-13	52.7392	-0.617862	0.0850795	Human herpesvirus 4	Strain_B95-8	P03211	P03211_421_20958_6_32681531	EBNA-1	421
P03211_421_20958	6	32681611	T	C	HLA-DQB1	rs9275104	0.224157	4.95304e-12	47.7055	-0.593583	0.0859405	Human herpesvirus 4	Strain_B95-8	P03211	P03211_421_20958_6_32681611	EBNA-1	421
P03211_421_20958	6	32681731	A	G	HLA-DQB1	rs9275107	0.225843	7.21369e-13	51.4853	-0.613145	0.0854519	Human herpesvirus 4	Strain_B95-8	P03211	P03211_421_20958_6_32681731	EBNA-1	421
P03211_421_20958	6	32681832	G	A	HLA-DQB1	rs9275108	0.224719	4.54077e-12	47.8759	-0.594284	0.0858887	Human herpesvirus 4	Strain_B95-8	P03211	P03211_421_20958_6_32681832	EBNA-1	421
P03211_421_20958	6	32681946	T	C	HLA-DQB1	rs9275110	0.225843	5.46851e-13	52.0291	-0.616166	0.085423	Human herpesvirus 4	Strain_B95-8	P03211	P03211_421_20958_6_32681946	EBNA-1	421
P03211_421_20958	6	32681958	G	T	HLA-DQB1	rs9275111	0.225843	5.46851e-13	52.0291	-0.616166	0.085423	Human herpesvirus 4	Strain_B95-8	P03211	P03211_421_20958_6_32681958	EBNA-1	421
P03211_421_20958	6	32682048	A	G	HLA-DQB1	rs9275113	0.231461	5.38899e-14	56.5825	-0.631697	0.0839785	Human herpesvirus 4	Strain_B95-8	P03211	P03211_421_20958_6_32682048	EBNA-1	421
P03211_421_20958	6	32682164	T	C	HLA-DQB1	rs9275115	0.235955	1.41139e-11	45.6534	-0.57407	0.0849627	Human herpesvirus 4	Strain_B95-8	P03211	P03211_421_20958_6_32682164	EBNA-1	421
P03211_421_20958	6	32682188	C	T	HLA-DQB1	rs9275117	0.23764	1.24046e-11	45.9063	-0.573415	0.0846317	Human herpesvirus 4	Strain_B95-8	P03211	P03211_421_20958_6_32682188	EBNA-1	421
P03211_421_20958	6	32682408	A	G	HLA-DQB1	rs9275121	0.226404	4.97052e-13	52.2166	-0.616951	0.0853781	Human herpesvirus 4	Strain_B95-8	P03211	P03211_421_20958_6_32682408	EBNA-1	421
P03211_421_20958	6	32682456	T	C	HLA-DQB1	rs9275122	0.226404	4.97052e-13	52.2166	-0.616951	0.0853781	Human herpesvirus 4	Strain_B95-8	P03211	P03211_421_20958_6_32682456	EBNA-1	421
P03211_421_20958	6	32682491	T	C	HLA-DQB1	rs2516006	0.198876	4.64192e-13	52.3509	-0.633719	0.087586	Human herpesvirus 4	Strain_B95-8	P03211	P03211_421_20958_6_32682491	EBNA-1	421
P03211_421_20958	6	32682626	A	AT	HLA-DQB1	rs1785266397	0.226966	5.43574e-13	52.0409	-0.613689	0.08507	Human herpesvirus 4	Strain_B95-8	P03211	P03211_421_20958_6_32682626	EBNA-1	421
P03211_421_20958	6	32682723	G	A	HLA-DQB1	rs9275132	0.226404	4.97052e-13	52.2166	-0.616951	0.0853781	Human herpesvirus 4	Strain_B95-8	P03211	P03211_421_20958_6_32682723	EBNA-1	421
P03211_421_20958	6	32682835	C	G	HLA-DQB1	rs9275134	0.226404	4.97052e-13	52.2166	-0.616951	0.0853781	Human herpesvirus 4	Strain_B95-8	P03211	P03211_421_20958_6_32682835	EBNA-1	421
P03211_421_20958	6	32683103	G	C	HLA-DQB1	rs9275137	0.227528	2.18706e-13	53.8291	-0.623447	0.084975	Human herpesvirus 4	Strain_B95-8	P03211	P03211_421_20958_6_32683103	EBNA-1	421
P03211_421_20958	6	32683241	G	A	HLA-DQB1	rs9275140	0.230337	7.72316e-13	51.3513	-0.605686	0.0845224	Human herpesvirus 4	Strain_B95-8	P03211	P03211_421_20958_6_32683241	EBNA-1	421
P03211_421_20958	6	32683441	T	A	HLA-DQB1	rs9275144	0.226404	4.97052e-13	52.2166	-0.616951	0.0853781	Human herpesvirus 4	Strain_B95-8	P03211	P03211_421_20958_6_32683441	EBNA-1	421
P03211_421_20958	6	32683780	C	T	HLA-DQB1	rs9275147	0.242697	4.75511e-11	43.2755	-0.555212	0.0843992	Human herpesvirus 4	Strain_B95-8	P03211	P03211_421_20958_6_32683780	EBNA-1	421
P03211_421_20958	6	32683839	C	T	HLA-DQB1	rs9275149	0.226966	2.25472e-12	49.2488	-0.592332	0.0844049	Human herpesvirus 4	Strain_B95-8	P03211	P03211_421_20958_6_32683839	EBNA-1	421
P03211_421_20958	6	32683840	A	G	HLA-DQB1	rs9275150	0.228652	2.23845e-12	49.263	-0.592379	0.0843993	Human herpesvirus 4	Strain_B95-8	P03211	P03211_421_20958_6_32683840	EBNA-1	421
P03211_421_20958	6	32683930	C	G	HLA-DQB1	rs7750477	0.230899	8.61578e-14	55.6599	-0.628503	0.0842435	Human herpesvirus 4	Strain_B95-8	P03211	P03211_421_20958_6_32683930	EBNA-1	421
P03211_421_20958	6	32683964	C	T	HLA-DQB1	rs3021062	0.228652	6.53834e-13	51.6782	-0.611553	0.0850708	Human herpesvirus 4	Strain_B95-8	P03211	P03211_421_20958_6_32683964	EBNA-1	421
P03211_421_20958	6	32684062	C	G	HLA-DQB1	rs3021061	0.229213	9.92318e-13	50.8593	-0.604745	0.0847984	Human herpesvirus 4	Strain_B95-8	P03211	P03211_421_20958_6_32684062	EBNA-1	421
P03211_421_20958	6	32684069	G	C	HLA-DQB1	rs3021060	0.227528	3.41338e-13	52.9547	-0.618705	0.0850221	Human herpesvirus 4	Strain_B95-8	P03211	P03211_421_20958_6_32684069	EBNA-1	421
P03211_421_20958	6	32684567	C	T	HLA-DQB1	rs3021059	0.233146	2.08252e-12	49.4046	-0.594122	0.0845263	Human herpesvirus 4	Strain_B95-8	P03211	P03211_421_20958_6_32684567	EBNA-1	421
P03211_421_20958	6	32684830	C	T	HLA-DQB1	rs9275159	0.228652	4.18362e-13	52.555	-0.614414	0.0847528	Human herpesvirus 4	Strain_B95-8	P03211	P03211_421_20958_6_32684830	EBNA-1	421
P03211_421_20958	6	32685152	T	C	HLA-DQB1	rs9275164	0.238764	2.13812e-11	44.84	-0.566854	0.0846523	Human herpesvirus 4	Strain_B95-8	P03211	P03211_421_20958_6_32685152	EBNA-1	421
P03211_421_20958	6	32685179	A	G	HLA-DQB1	rs9275165	0.23764	2.96098e-11	44.2025	-0.565211	0.0850133	Human herpesvirus 4	Strain_B95-8	P03211	P03211_421_20958_6_32685179	EBNA-1	421
P03211_421_20958	6	32685186	T	C	HLA-DQB1	rs9275166	0.238202	1.8963e-11	45.075	-0.568391	0.0846602	Human herpesvirus 4	Strain_B95-8	P03211	P03211_421_20958_6_32685186	EBNA-1	421
P03211_421_20958	6	32685293	G	A	HLA-DQB1	rs4947342	0.226404	4.97052e-13	52.2166	-0.616951	0.0853781	Human herpesvirus 4	Strain_B95-8	P03211	P03211_421_20958_6_32685293	EBNA-1	421
P03211_421_20958	6	32685608	T	G	HLA-DQB1	rs2856692	0.226404	4.97052e-13	52.2166	-0.616951	0.0853781	Human herpesvirus 4	Strain_B95-8	P03211	P03211_421_20958_6_32685608	EBNA-1	421
P03211_421_20958	6	32685658	G	A	HLA-DQB1	rs2856691	0.223034	6.51805e-13	51.6843	-0.61518	0.0855702	Human herpesvirus 4	Strain_B95-8	P03211	P03211_421_20958_6_32685658	EBNA-1	421
P03211_421_20958	6	32686195	A	G	HLA-DQB1	rs9275171	0.271348	1.00774e-10	41.8064	-0.527537	0.081589	Human herpesvirus 4	Strain_B95-8	P03211	P03211_421_20958_6_32686195	EBNA-1	421
P03211_421_20958	6	32686524	CA	C	HLA-DQB1	NA	0.236517	4.83547e-13	52.2707	-0.60818	0.0841208	Human herpesvirus 4	Strain_B95-8	P03211	P03211_421_20958_6_32686524	EBNA-1	421
P03211_421_20958	6	32686527	AC	A	HLA-DQB1	NA	0.237079	2.80713e-13	53.3388	-0.614179	0.0840957	Human herpesvirus 4	Strain_B95-8	P03211	P03211_421_20958_6_32686527	EBNA-1	421
P03211_421_20958	6	32686548	A	G	HLA-DQB1	rs9275181	0.236517	4.27791e-13	52.5112	-0.609572	0.0841199	Human herpesvirus 4	Strain_B95-8	P03211	P03211_421_20958_6_32686548	EBNA-1	421
P03211_421_20958	6	32686863	G	T	HLA-DQB1	rs2856688	0.229775	8.95346e-13	51.0611	-0.610355	0.0854156	Human herpesvirus 4	Strain_B95-8	P03211	P03211_421_20958_6_32686863	EBNA-1	421
P03211_421_20958	6	32687441	T	G	HLA-DQB1	rs2856683	0.226966	3.80918e-13	52.7392	-0.617862	0.0850795	Human herpesvirus 4	Strain_B95-8	P03211	P03211_421_20958_6_32687441	EBNA-1	421
P03211_421_20958	6	32687653	AT	A	HLA-DQB1	NA	0.226966	3.80918e-13	52.7392	-0.617862	0.0850795	Human herpesvirus 4	Strain_B95-8	P03211	P03211_421_20958_6_32687653	EBNA-1	421
P03211_421_20958	6	32688920	T	G	HLA-DQB1	rs3104362	0.228652	4.89698e-12	47.7278	-0.58692	0.0849559	Human herpesvirus 4	Strain_B95-8	P03211	P03211_421_20958_6_32688920	EBNA-1	421
P03211_421_20958	6	32688947	C	T	HLA-DQB1	rs3129785	0.226966	5.83399e-12	47.3846	-0.58536	0.0850364	Human herpesvirus 4	Strain_B95-8	P03211	P03211_421_20958_6_32688947	EBNA-1	421
P03211_421_20958	6	32689038	C	T	HLA-DQB1	rs2856677	0.238764	4.91166e-12	47.7219	-0.581068	0.0841139	Human herpesvirus 4	Strain_B95-8	P03211	P03211_421_20958_6_32689038	EBNA-1	421
P03211_421_20958	6	32689423	T	A	HLA-DQB1	rs3129712	0.226966	3.80918e-13	52.7392	-0.617862	0.0850795	Human herpesvirus 4	Strain_B95-8	P03211	P03211_421_20958_6_32689423	EBNA-1	421
P03211_421_20958	6	32689783	T	C	HLA-DQB1	rs9275205	0.198876	4.64192e-13	52.3509	-0.633719	0.087586	Human herpesvirus 4	Strain_B95-8	P03211	P03211_421_20958_6_32689783	EBNA-1	421
P03211_421_20958	6	32690067	T	C	HLA-DQB1	rs9275211	0.2	1.2712e-13	54.8954	-0.647439	0.0873838	Human herpesvirus 4	Strain_B95-8	P03211	P03211_421_20958_6_32690067	EBNA-1	421
P03211_421_20958	6	32700323	G	A	HLA-DQB1	rs2647045	0.232584	5.13418e-12	47.6351	-0.585566	0.0848423	Human herpesvirus 4	Strain_B95-8	P03211	P03211_421_20958_6_32700323	EBNA-1	421
P03211_421_20958	6	32709809	TTC	T	HLA-DQA2	rs112704837	0.325281	9.335e-11	41.956	-0.485624	0.0749726	Human herpesvirus 4	Strain_B95-8	P03211	P03211_421_20958_6_32709809	EBNA-1	421
P03211_57_20945	6	32660056	A	G	HLA-DQB1	rs1770	0.359551	1.16106e-10	41.5295	-0.410855	0.0637544	Human herpesvirus 4	Strain_B95-8	P03211	P03211_57_20945_6_32660056	EBNA-1	57
P03211_57_20945	6	32660253	G	A	HLA-DQB1	rs9273471	0.359551	1.16106e-10	41.5295	-0.410855	0.0637544	Human herpesvirus 4	Strain_B95-8	P03211	P03211_57_20945_6_32660253	EBNA-1	57
P0C717_1_29912	6	32609603	A	G	HLA-DQA1	rs660895	0.200562	1.12851e-11	46.0916	0.504779	0.0743516	Human herpesvirus 4	Strain_AG876	P0C717	P0C717_1_29912_6_32609603	BLRF2	1
P0C717_1_29912	6	32610813	A	G	HLA-DQA1	rs3997868	0.200562	1.12851e-11	46.0916	0.504779	0.0743516	Human herpesvirus 4	Strain_AG876	P0C717	P0C717_1_29912_6_32610813	BLRF2	1
P0C717_1_29912	6	32613134	T	C	HLA-DQA1	rs2894379	0.282584	4.77496e-12	47.7773	0.459251	0.0664416	Human herpesvirus 4	Strain_AG876	P0C717	P0C717_1_29912_6_32613134	BLRF2	1
P0C717_1_29912	6	32614196	G	A	HLA-DQA1	rs521539	0.200562	1.12851e-11	46.0916	0.504779	0.0743516	Human herpesvirus 4	Strain_AG876	P0C717	P0C717_1_29912_6_32614196	BLRF2	1
P0C717_1_29912	6	32615752	G	A	HLA-DQA1	rs6941972	0.199438	2.58964e-11	44.4649	0.498374	0.074739	Human herpesvirus 4	Strain_AG876	P0C717	P0C717_1_29912_6_32615752	BLRF2	1
P0C717_1_29912	6	32616142	T	C	HLA-DQA1	rs33964890	0.296629	9.79841e-12	46.3684	0.448753	0.0659016	Human herpesvirus 4	Strain_AG876	P0C717	P0C717_1_29912_6_32616142	BLRF2	1
P0C717_1_29912	6	32616916	C	G	HLA-DQA1	rs510205	0.199438	1.26235e-11	45.872	0.505728	0.0746694	Human herpesvirus 4	Strain_AG876	P0C717	P0C717_1_29912_6_32616916	BLRF2	1
P0C717_1_29912	6	32621440	A	T	HLA-DQA1	rs34104805	0.0921348	1.26091e-10	41.3682	-0.649102	0.100921	Human herpesvirus 4	Strain_AG876	P0C717	P0C717_1_29912_6_32621440	BLRF2	1
P0C717_1_29912	6	32622958	C	T	HLA-DQA1	rs35062987	0.210112	9.25046e-12	46.4811	-0.478324	0.0701591	Human herpesvirus 4	Strain_AG876	P0C717	P0C717_1_29912_6_32622958	BLRF2	1
P0C717_1_29912	6	32624581	C	T	HLA-DQA1	rs9271648	0.498876	6.89425e-11	42.5487	-0.376135	0.0576634	Human herpesvirus 4	Strain_AG876	P0C717	P0C717_1_29912_6_32624581	BLRF2	1
P0C717_1_29912	6	32625402	A	G	HLA-DQA1	rs9271699	0.485955	4.36489e-11	43.443	-0.378134	0.0573701	Human herpesvirus 4	Strain_AG876	P0C717	P0C717_1_29912_6_32625402	BLRF2	1
P0C717_1_29912	6	32627417	C	T	HLA-DQA1	rs116603449	0.480337	4.51682e-11	43.3761	-0.376315	0.0571382	Human herpesvirus 4	Strain_AG876	P0C717	P0C717_1_29912_6_32627417	BLRF2	1
P0C717_1_29912	6	32631194	C	A	HLA-DQA1	rs9272044	0.486517	2.97381e-12	48.7058	-0.397653	0.0569788	Human herpesvirus 4	Strain_AG876	P0C717	P0C717_1_29912_6_32631194	BLRF2	1
P0C717_1_29912	6	32631294	G	A	HLA-DQA1	rs9272050	0.371348	9.63011e-13	50.9181	-0.425368	0.0596113	Human herpesvirus 4	Strain_AG876	P0C717	P0C717_1_29912_6_32631294	BLRF2	1
P0C717_1_29912	6	32631446	T	C	HLA-DQA1	rs9272059	0.492697	9.34825e-11	41.9532	-0.369189	0.0569988	Human herpesvirus 4	Strain_AG876	P0C717	P0C717_1_29912_6_32631446	BLRF2	1
P0C717_1_29912	6	32631473	G	A	HLA-DQA1	rs9272061	0.491573	7.37753e-11	42.4162	-0.371652	0.057065	Human herpesvirus 4	Strain_AG876	P0C717	P0C717_1_29912_6_32631473	BLRF2	1
P0C717_1_29912	6	32631561	C	T	HLA-DQA1	rs9272064	0.483708	4.14153e-11	43.5458	-0.37679	0.0570987	Human herpesvirus 4	Strain_AG876	P0C717	P0C717_1_29912_6_32631561	BLRF2	1
P0C717_1_29912	6	32631624	C	A	HLA-DQA1	rs9272067	0.482584	3.29171e-11	43.9953	-0.379609	0.0572313	Human herpesvirus 4	Strain_AG876	P0C717	P0C717_1_29912_6_32631624	BLRF2	1
P0C717_1_29912	6	32632451	T	C	HLA-DQA1	rs9272108	0.469101	2.8173e-11	44.2999	-0.376912	0.056629	Human herpesvirus 4	Strain_AG876	P0C717	P0C717_1_29912_6_32632451	BLRF2	1
P0C717_1_29912	6	32632476	G	T	HLA-DQA1	rs9272109	0.469101	2.83304e-11	44.289	-0.377611	0.0567409	Human herpesvirus 4	Strain_AG876	P0C717	P0C717_1_29912_6_32632476	BLRF2	1
P0C717_1_29912	6	32632634	C	T	HLA-DQA1	rs9272117	0.483146	1.00244e-10	41.8167	-0.369331	0.0571138	Human herpesvirus 4	Strain_AG876	P0C717	P0C717_1_29912_6_32632634	BLRF2	1
P0C717_1_29912	6	32632693	T	C	HLA-DQA1	rs9272119	0.483146	6.34595e-11	42.7108	-0.373866	0.0572067	Human herpesvirus 4	Strain_AG876	P0C717	P0C717_1_29912_6_32632693	BLRF2	1
P0C717_1_29912	6	32632724	A	G	HLA-DQA1	rs9272120	0.480337	4.51682e-11	43.3761	-0.376315	0.0571382	Human herpesvirus 4	Strain_AG876	P0C717	P0C717_1_29912_6_32632724	BLRF2	1
P0C717_1_29912	6	32632861	A	G	HLA-DQA1	rs9272130	0.483146	4.80492e-11	43.2551	-0.375956	0.0571634	Human herpesvirus 4	Strain_AG876	P0C717	P0C717_1_29912_6_32632861	BLRF2	1
P0C717_1_29912	6	32633137	T	C	HLA-DQA1	rs9272146	0.489326	6.43799e-12	47.1915	-0.391987	0.0570611	Human herpesvirus 4	Strain_AG876	P0C717	P0C717_1_29912_6_32633137	BLRF2	1
P0C717_1_29912	6	32635095	C	G	HLA-DQA1	rs9272245	0.326966	1.28873e-10	41.3256	-0.395862	0.0615793	Human herpesvirus 4	Strain_AG876	P0C717	P0C717_1_29912_6_32635095	BLRF2	1
P0C724_113_29932	6	32461376	A	G	HLA-DRA	rs9268844	0.191573	9.59023e-11	41.9033	0.447618	0.0691487	Human herpesvirus 4	Strain_AG876	P0C724	P0C724_113_29932_6_32461376	BKRF4	113
P0C724_113_29932	6	32465290	A	G	HLA-DRA	rs9268926	0.186517	1.0283e-10	41.7669	0.452156	0.0699636	Human herpesvirus 4	Strain_AG876	P0C724	P0C724_113_29932_6_32465290	BKRF4	113
P0C724_113_29932	6	32591798	A	G	HLA-DRB1	rs34958241	0.166292	8.2668e-13	51.2177	0.5298	0.074029	Human herpesvirus 4	Strain_AG876	P0C724	P0C724_113_29932_6_32591798	BKRF4	113
P0C724_113_29932	6	32591871	G	T	HLA-DRB1	rs34784936	0.161236	5.81409e-13	51.9087	0.541141	0.0751087	Human herpesvirus 4	Strain_AG876	P0C724	P0C724_113_29932_6_32591871	BKRF4	113
P0C724_113_29932	6	32592048	A	G	HLA-DRB1	rs34855541	0.162921	6.98206e-13	51.5493	0.538233	0.0749651	Human herpesvirus 4	Strain_AG876	P0C724	P0C724_113_29932_6_32592048	BKRF4	113
P0C724_113_29932	6	32592127	C	T	HLA-DRB1	rs35743245	0.16236	4.93514e-12	47.7126	0.518747	0.0750999	Human herpesvirus 4	Strain_AG876	P0C724	P0C724_113_29932_6_32592127	BKRF4	113
P0C724_113_29932	6	32592669	C	T	HLA-DRB1	rs34924558	0.141011	2.51323e-11	44.5235	0.535913	0.0803156	Human herpesvirus 4	Strain_AG876	P0C724	P0C724_113_29932_6_32592669	BKRF4	113
P0C724_113_29932	6	32592678	C	T	HLA-DRB1	rs34496598	0.141573	4.14542e-13	52.573	0.579993	0.079991	Human herpesvirus 4	Strain_AG876	P0C724	P0C724_113_29932_6_32592678	BKRF4	113
P0C724_113_29932	6	32592700	A	G	HLA-DRB1	rs34415150	0.143258	7.15133e-12	46.9855	0.548341	0.0799961	Human herpesvirus 4	Strain_AG876	P0C724	P0C724_113_29932_6_32592700	BKRF4	113
P0C724_113_29932	6	32592706	T	C	HLA-DRB1	rs34212923	0.141011	4.32812e-14	57.0136	0.597563	0.0791397	Human herpesvirus 4	Strain_AG876	P0C724	P0C724_113_29932_6_32592706	BKRF4	113
P0C724_113_29932	6	32592854	C	T	HLA-DRB1	rs35118762	0.170225	2.12179e-12	49.368	0.516821	0.0735559	Human herpesvirus 4	Strain_AG876	P0C724	P0C724_113_29932_6_32592854	BKRF4	113
P0C724_113_29932	6	32592918	G	C	HLA-DRB1	rs34928543	0.170787	9.97174e-11	41.827	0.475517	0.0735254	Human herpesvirus 4	Strain_AG876	P0C724	P0C724_113_29932_6_32592918	BKRF4	113
P0C724_113_29932	6	32592972	A	T	HLA-DRB1	rs36083025	0.162921	3.9991e-11	43.6143	0.501815	0.0759853	Human herpesvirus 4	Strain_AG876	P0C724	P0C724_113_29932_6_32592972	BKRF4	113
P0C724_113_29932	6	32593062	C	T	HLA-DRB1	rs2760976	0.170225	3.39757e-12	48.4446	0.514261	0.0738859	Human herpesvirus 4	Strain_AG876	P0C724	P0C724_113_29932_6_32593062	BKRF4	113
P0C724_113_29932	6	32593506	C	A	HLA-DRB1	rs35525122	0.166854	8.30249e-12	46.693	0.511756	0.0748923	Human herpesvirus 4	Strain_AG876	P0C724	P0C724_113_29932_6_32593506	BKRF4	113
P0C724_113_29932	6	32593557	C	G	HLA-DRB1	rs35265698	0.170787	1.87965e-12	49.6057	0.517319	0.0734501	Human herpesvirus 4	Strain_AG876	P0C724	P0C724_113_29932_6_32593557	BKRF4	113
P0C724_113_29932	6	32593688	C	T	HLA-DRB1	rs34350244	0.164607	1.41202e-12	50.167	0.533017	0.0752544	Human herpesvirus 4	Strain_AG876	P0C724	P0C724_113_29932_6_32593688	BKRF4	113
P0C724_113_29932	6	32593689	A	G	HLA-DRB1	rs35294087	0.163483	5.90292e-12	47.3616	0.519597	0.0755011	Human herpesvirus 4	Strain_AG876	P0C724	P0C724_113_29932_6_32593689	BKRF4	113
P0C724_113_29932	6	32593691	TA	T	HLA-DRB1	NA	0.167978	7.42808e-12	46.9111	0.507913	0.0741568	Human herpesvirus 4	Strain_AG876	P0C724	P0C724_113_29932_6_32593691	BKRF4	113
P0C724_113_29932	6	32593788	T	C	HLA-DRB1	rs34553045	0.166854	4.54613e-11	43.3634	0.489724	0.0743687	Human herpesvirus 4	Strain_AG876	P0C724	P0C724_113_29932_6_32593788	BKRF4	113
P0C724_113_29932	6	32593904	G	A	HLA-DRB1	rs34647096	0.16236	3.32774e-13	53.0046	0.545867	0.0749773	Human herpesvirus 4	Strain_AG876	P0C724	P0C724_113_29932_6_32593904	BKRF4	113
P0C724_113_29932	6	32597424	G	A	HLA-DRB1	rs2760980	0.153371	1.0026e-13	55.3619	0.571356	0.0767894	Human herpesvirus 4	Strain_AG876	P0C724	P0C724_113_29932_6_32597424	BKRF4	113
P0C724_113_29932	6	32597824	A	G	HLA-DRB1	rs2760983	0.160112	7.7217e-12	46.8351	0.516545	0.0754783	Human herpesvirus 4	Strain_AG876	P0C724	P0C724_113_29932_6_32597824	BKRF4	113
P0C724_113_29932	6	32598621	G	A	HLA-DRB1	rs2760985	0.168539	7.1313e-12	46.991	0.50586	0.0737943	Human herpesvirus 4	Strain_AG876	P0C724	P0C724_113_29932_6_32598621	BKRF4	113
P0C724_113_29932	6	32598858	G	C	HLA-DRB1	rs2454139	0.165169	2.47197e-12	49.0683	0.520247	0.0742692	Human herpesvirus 4	Strain_AG876	P0C724	P0C724_113_29932_6_32598858	BKRF4	113
P0C724_113_29932	6	32599479	C	T	HLA-DRB1	rs687308	0.16573	1.52455e-12	50.0165	0.524966	0.0742291	Human herpesvirus 4	Strain_AG876	P0C724	P0C724_113_29932_6_32599479	BKRF4	113
P0C724_113_29932	6	32600120	G	A	HLA-DRB1	rs28752490	0.379775	1.81622e-11	45.1595	0.367359	0.0546659	Human herpesvirus 4	Strain_AG876	P0C724	P0C724_113_29932_6_32600120	BKRF4	113
P0C724_113_29932	6	32600361	G	A	HLA-DRB1	rs28752492	0.361798	4.56883e-11	43.3536	0.364197	0.0553126	Human herpesvirus 4	Strain_AG876	P0C724	P0C724_113_29932_6_32600361	BKRF4	113
P0C724_113_29932	6	32600369	A	G	HLA-DRB1	rs35117964	0.167416	2.38903e-12	49.1353	0.515611	0.0735572	Human herpesvirus 4	Strain_AG876	P0C724	P0C724_113_29932_6_32600369	BKRF4	113
P0C724_113_29932	6	32600388	G	C	HLA-DRB1	rs28752493	0.361798	2.16595e-11	44.8147	0.368977	0.0551174	Human herpesvirus 4	Strain_AG876	P0C724	P0C724_113_29932_6_32600388	BKRF4	113
P0C724_113_29932	6	32600547	A	G	HLA-DRB1	rs34117221	0.16236	3.52012e-11	43.864	0.499589	0.0754326	Human herpesvirus 4	Strain_AG876	P0C724	P0C724_113_29932_6_32600547	BKRF4	113
P0C724_113_29932	6	32600662	C	T	HLA-DRB1	rs34331363	0.167978	1.97742e-12	49.5062	0.518919	0.0737513	Human herpesvirus 4	Strain_AG876	P0C724	P0C724_113_29932_6_32600662	BKRF4	113
P0C724_113_29932	6	32600671	G	A	HLA-DRB1	rs35226637	0.16573	5.24739e-12	47.5923	0.510622	0.074017	Human herpesvirus 4	Strain_AG876	P0C724	P0C724_113_29932_6_32600671	BKRF4	113
P0C724_113_29932	6	32601006	C	A	HLA-DRB1	rs35653258	0.158427	6.44602e-11	42.6802	0.499292	0.076426	Human herpesvirus 4	Strain_AG876	P0C724	P0C724_113_29932_6_32601006	BKRF4	113
P0C724_113_29932	6	32601585	G	C	HLA-DRB1	rs2647059	0.158989	4.19355e-12	48.0318	0.526283	0.0759372	Human herpesvirus 4	Strain_AG876	P0C724	P0C724_113_29932_6_32601585	BKRF4	113
P0C724_113_29932	6	32602534	T	G	HLA-DRB1	rs34039593	0.168539	2.91776e-12	48.7431	0.516461	0.0739743	Human herpesvirus 4	Strain_AG876	P0C724	P0C724_113_29932_6_32602534	BKRF4	113
P0C724_113_29932	6	32602640	A	C	HLA-DRB1	rs2647062	0.166854	2.25375e-11	44.7369	0.49915	0.0746275	Human herpesvirus 4	Strain_AG876	P0C724	P0C724_113_29932_6_32602640	BKRF4	113
P0C724_113_29932	6	32602796	C	T	HLA-DRB1	rs558721	0.164607	6.18649e-12	47.2696	0.515721	0.0750108	Human herpesvirus 4	Strain_AG876	P0C724	P0C724_113_29932_6_32602796	BKRF4	113
P0C724_113_29932	6	32603181	G	T	HLA-DRB1	rs679242	0.172472	1.74412e-12	49.7525	0.514861	0.0729932	Human herpesvirus 4	Strain_AG876	P0C724	P0C724_113_29932_6_32603181	BKRF4	113
P0C724_113_29932	6	32603345	C	T	HLA-DRB1	rs2647066	0.170225	5.40642e-12	47.5338	0.507153	0.0735594	Human herpesvirus 4	Strain_AG876	P0C724	P0C724_113_29932_6_32603345	BKRF4	113
P0C724_113_29932	6	32604184	T	C	HLA-DRB1	rs17425622	0.167416	1.74044e-11	45.243	0.497162	0.0739132	Human herpesvirus 4	Strain_AG876	P0C724	P0C724_113_29932_6_32604184	BKRF4	113
P0C724_113_29932	6	32605488	G	T	HLA-DRB1	rs601148	0.166292	5.27291e-12	47.5828	0.514832	0.0746347	Human herpesvirus 4	Strain_AG876	P0C724	P0C724_113_29932_6_32605488	BKRF4	113
P0C724_113_29932	6	32605638	A	G	HLA-DRB1	rs601945	0.169101	3.11901e-11	44.1008	0.488313	0.0735318	Human herpesvirus 4	Strain_AG876	P0C724	P0C724_113_29932_6_32605638	BKRF4	113
P0C724_113_29932	6	32605785	T	C	HLA-DRB1	rs602457	0.171348	1.45746e-13	54.6267	0.54302	0.0734706	Human herpesvirus 4	Strain_AG876	P0C724	P0C724_113_29932_6_32605785	BKRF4	113
P0C724_113_29932	6	32606100	T	C	HLA-DRB1	rs614348	0.379213	2.41476e-11	44.6017	0.36581	0.0547746	Human herpesvirus 4	Strain_AG876	P0C724	P0C724_113_29932_6_32606100	BKRF4	113
P0C724_113_29932	6	32606826	G	A	HLA-DRB1	rs617578	0.171348	8.16465e-13	51.2422	0.524932	0.0733313	Human herpesvirus 4	Strain_AG876	P0C724	P0C724_113_29932_6_32606826	BKRF4	113
P0C724_113_29932	6	32607267	C	T	HLA-DRB1	rs13193606	0.362921	3.03903e-11	44.1516	0.365274	0.0549725	Human herpesvirus 4	Strain_AG876	P0C724	P0C724_113_29932_6_32607267	BKRF4	113
P0C724_113_29932	6	32607301	C	T	HLA-DRB1	rs13193700	0.360112	2.81788e-11	44.2995	0.367335	0.0551903	Human herpesvirus 4	Strain_AG876	P0C724	P0C724_113_29932_6_32607301	BKRF4	113
P0C724_113_29932	6	32607322	G	T	HLA-DRB1	rs7761182	0.163483	6.79361e-12	47.0861	0.514468	0.0749743	Human herpesvirus 4	Strain_AG876	P0C724	P0C724_113_29932_6_32607322	BKRF4	113
P0C724_113_29932	6	32608141	A	T	HLA-DRB1	rs643889	0.379775	1.81622e-11	45.1595	0.367359	0.0546659	Human herpesvirus 4	Strain_AG876	P0C724	P0C724_113_29932_6_32608141	BKRF4	113
P0C724_113_29932	6	32608232	T	G	HLA-DRB1	rs482205	0.379775	1.81622e-11	45.1595	0.367359	0.0546659	Human herpesvirus 4	Strain_AG876	P0C724	P0C724_113_29932_6_32608232	BKRF4	113
P0C724_113_29932	6	32608242	T	C	HLA-DRB1	rs482162	0.379775	1.81622e-11	45.1595	0.367359	0.0546659	Human herpesvirus 4	Strain_AG876	P0C724	P0C724_113_29932_6_32608242	BKRF4	113
P0C724_113_29932	6	32608368	C	A	HLA-DRB1	rs481139	0.374157	4.62944e-11	43.3279	0.359776	0.0546574	Human herpesvirus 4	Strain_AG876	P0C724	P0C724_113_29932_6_32608368	BKRF4	113
P0C724_113_29932	6	32608815	A	C	HLA-DRB1	rs646984	0.402809	3.82562e-11	43.7011	0.363949	0.0550547	Human herpesvirus 4	Strain_AG876	P0C724	P0C724_113_29932_6_32608815	BKRF4	113
P0C724_113_29932	6	32608849	G	A	HLA-DRB1	rs647035	0.402247	1.60962e-11	45.396	0.369499	0.0548409	Human herpesvirus 4	Strain_AG876	P0C724	P0C724_113_29932_6_32608849	BKRF4	113
P0C724_113_29932	6	32609311	TC	T	HLA-DQA1	NA	0.15618	4.98981e-12	47.691	0.526198	0.0761958	Human herpesvirus 4	Strain_AG876	P0C724	P0C724_113_29932_6_32609311	BKRF4	113
P0C724_113_29932	6	32609603	A	G	HLA-DQA1	rs660895	0.200562	1.46392e-11	45.5818	0.471214	0.0697947	Human herpesvirus 4	Strain_AG876	P0C724	P0C724_113_29932_6_32609603	BKRF4	113
P0C724_113_29932	6	32609695	T	C	HLA-DQA1	rs661330	0.192135	4.52978e-12	47.8806	0.490146	0.0708346	Human herpesvirus 4	Strain_AG876	P0C724	P0C724_113_29932_6_32609695	BKRF4	113
P0C724_113_29932	6	32609720	C	T	HLA-DQA1	rs536810	0.408427	1.89436e-11	45.077	0.369533	0.0550396	Human herpesvirus 4	Strain_AG876	P0C724	P0C724_113_29932_6_32609720	BKRF4	113
P0C724_113_29932	6	32609827	C	T	HLA-DQA1	rs535852	0.407865	3.1121e-11	44.1051	0.366345	0.0551628	Human herpesvirus 4	Strain_AG876	P0C724	P0C724_113_29932_6_32609827	BKRF4	113
P0C724_113_29932	6	32610196	T	G	HLA-DQA1	rs532965	0.17191	6.42444e-13	51.7127	0.526002	0.0731457	Human herpesvirus 4	Strain_AG876	P0C724	P0C724_113_29932_6_32610196	BKRF4	113
P0C724_113_29932	6	32610813	A	G	HLA-DQA1	rs3997868	0.200562	1.46392e-11	45.5818	0.471214	0.0697947	Human herpesvirus 4	Strain_AG876	P0C724	P0C724_113_29932_6_32610813	BKRF4	113
P0C724_113_29932	6	32610855	C	T	HLA-DQA1	rs3997869	0.270787	9.15145e-13	51.0182	0.446426	0.062501	Human herpesvirus 4	Strain_AG876	P0C724	P0C724_113_29932_6_32610855	BKRF4	113
P0C724_113_29932	6	32610995	C	A	HLA-DQA1	rs504594	0.170787	1.15642e-12	50.5589	0.521132	0.0732907	Human herpesvirus 4	Strain_AG876	P0C724	P0C724_113_29932_6_32610995	BKRF4	113
P0C724_113_29932	6	32612840	T	A	HLA-DQA1	rs3997872	0.170225	3.98427e-12	48.1322	0.507513	0.0731525	Human herpesvirus 4	Strain_AG876	P0C724	P0C724_113_29932_6_32612840	BKRF4	113
P0C724_113_29932	6	32613134	T	C	HLA-DQA1	rs2894379	0.282584	3.77296e-12	48.2391	0.432957	0.0623369	Human herpesvirus 4	Strain_AG876	P0C724	P0C724_113_29932_6_32613134	BKRF4	113
P0C724_113_29932	6	32613963	AT	A	HLA-DQA1	rs1779048895	0.172472	2.05697e-12	49.4289	0.510649	0.0726326	Human herpesvirus 4	Strain_AG876	P0C724	P0C724_113_29932_6_32613963	BKRF4	113
P0C724_113_29932	6	32614196	G	A	HLA-DQA1	rs521539	0.200562	1.46392e-11	45.5818	0.471214	0.0697947	Human herpesvirus 4	Strain_AG876	P0C724	P0C724_113_29932_6_32614196	BKRF4	113
P0C724_113_29932	6	32614412	A	C	HLA-DQA1	rs3129751	0.169101	1.20826e-11	45.9578	0.496045	0.0731713	Human herpesvirus 4	Strain_AG876	P0C724	P0C724_113_29932_6_32614412	BKRF4	113
P0C724_113_29932	6	32614873	C	G	HLA-DQA1	rs3104413	0.172472	3.05909e-13	53.1699	0.53048	0.0727505	Human herpesvirus 4	Strain_AG876	P0C724	P0C724_113_29932_6_32614873	BKRF4	113
P0C724_113_29932	6	32615250	G	C	HLA-DQA1	rs3129753	0.172472	3.05909e-13	53.1699	0.53048	0.0727505	Human herpesvirus 4	Strain_AG876	P0C724	P0C724_113_29932_6_32615250	BKRF4	113
P0C724_113_29932	6	32615322	A	G	HLA-DQA1	rs6605556	0.172472	3.05909e-13	53.1699	0.53048	0.0727505	Human herpesvirus 4	Strain_AG876	P0C724	P0C724_113_29932_6_32615322	BKRF4	113
P0C724_113_29932	6	32615580	A	T	HLA-DQA1	rs6931277	0.172472	3.05909e-13	53.1699	0.53048	0.0727505	Human herpesvirus 4	Strain_AG876	P0C724	P0C724_113_29932_6_32615580	BKRF4	113
P0C724_113_29932	6	32615752	G	A	HLA-DQA1	rs6941972	0.199438	2.12581e-11	44.8513	0.469631	0.0701245	Human herpesvirus 4	Strain_AG876	P0C724	P0C724_113_29932_6_32615752	BKRF4	113
P0C724_113_29932	6	32616142	T	C	HLA-DQA1	rs33964890	0.296629	1.18074e-10	41.4966	0.399443	0.0620082	Human herpesvirus 4	Strain_AG876	P0C724	P0C724_113_29932_6_32616142	BKRF4	113
P0C724_113_29932	6	32616642	CTT	C	HLA-DQA1	rs375801186	0.28764	8.28237e-12	46.6978	0.402603	0.0589154	Human herpesvirus 4	Strain_AG876	P0C724	P0C724_113_29932_6_32616642	BKRF4	113
P0C724_113_29932	6	32616916	C	G	HLA-DQA1	rs510205	0.199438	2.16587e-11	44.8147	0.469367	0.0701137	Human herpesvirus 4	Strain_AG876	P0C724	P0C724_113_29932_6_32616916	BKRF4	113
P0C724_113_29932	6	32619290	G	A	HLA-DQA1	rs9271375	0.490449	1.09179e-10	41.6498	0.354337	0.0549048	Human herpesvirus 4	Strain_AG876	P0C724	P0C724_113_29932_6_32619290	BKRF4	113
P0C724_113_29932	6	32623436	A	G	HLA-DQA1	rs9271594	0.17191	6.42444e-13	51.7127	0.526002	0.0731457	Human herpesvirus 4	Strain_AG876	P0C724	P0C724_113_29932_6_32623436	BKRF4	113
P0C724_113_29932	6	32623811	A	G	HLA-DQA1	rs9271608	0.17191	6.42444e-13	51.7127	0.526002	0.0731457	Human herpesvirus 4	Strain_AG876	P0C724	P0C724_113_29932_6_32623811	BKRF4	113
P0C724_113_29932	6	32624232	A	G	HLA-DQA1	rs1281947	0.170787	2.20592e-12	49.2917	0.512968	0.073064	Human herpesvirus 4	Strain_AG876	P0C724	P0C724_113_29932_6_32624232	BKRF4	113
P0C724_113_29932	6	32628426	C	T	HLA-DQA1	rs2133036	0.170787	3.0223e-11	44.1624	0.488702	0.073539	Human herpesvirus 4	Strain_AG876	P0C724	P0C724_113_29932_6_32628426	BKRF4	113
P0C724_113_29932	6	32629245	G	A	HLA-DQA1	rs3129769	0.172472	5.63265e-12	47.4534	0.504708	0.0732666	Human herpesvirus 4	Strain_AG876	P0C724	P0C724_113_29932_6_32629245	BKRF4	113
P0C724_113_29932	6	32630290	A	C	HLA-DQA1	rs2395519	0.176966	5.01038e-11	43.1731	0.476692	0.072549	Human herpesvirus 4	Strain_AG876	P0C724	P0C724_113_29932_6_32630290	BKRF4	113
P0C724_113_29932	6	32631077	G	A	HLA-DQA1	rs3104381	0.169663	2.0462e-12	49.4392	0.516538	0.0734627	Human herpesvirus 4	Strain_AG876	P0C724	P0C724_113_29932_6_32631077	BKRF4	113
P0C724_113_29932	6	32631386	C	T	HLA-DQA1	rs3104378	0.176404	1.20075e-12	50.4851	0.515251	0.0725165	Human herpesvirus 4	Strain_AG876	P0C724	P0C724_113_29932_6_32631386	BKRF4	113
P0C724_113_29932	6	32632324	G	C	HLA-DQA1	rs3104375	0.172472	9.21186e-13	51.0053	0.52221	0.0731203	Human herpesvirus 4	Strain_AG876	P0C724	P0C724_113_29932_6_32632324	BKRF4	113
P0C724_113_29932	6	32634360	C	G	HLA-DQA1	rs3104371	0.172472	2.6524e-11	44.418	0.487275	0.073113	Human herpesvirus 4	Strain_AG876	P0C724	P0C724_113_29932_6_32634360	BKRF4	113
P0C724_113_29932	6	32636679	G	C	HLA-DQA1	rs9272353	0.174157	2.56879e-11	44.4807	0.482568	0.0723558	Human herpesvirus 4	Strain_AG876	P0C724	P0C724_113_29932_6_32636679	BKRF4	113
P0C724_113_29932	6	32637301	A	G	HLA-DQA1	rs9272417	0.167978	4.32004e-13	52.492	0.534197	0.0737318	Human herpesvirus 4	Strain_AG876	P0C724	P0C724_113_29932_6_32637301	BKRF4	113
P0C724_113_29932	6	32640076	A	T	HLA-DQA1	rs41269945	0.173034	3.57308e-11	43.8347	0.484669	0.0732042	Human herpesvirus 4	Strain_AG876	P0C724	P0C724_113_29932_6_32640076	BKRF4	113
P0C724_113_29932	6	32640701	T	C	HLA-DQA1	rs34141382	0.153933	3.00006e-11	44.1769	0.508287	0.0764737	Human herpesvirus 4	Strain_AG876	P0C724	P0C724_113_29932_6_32640701	BKRF4	113
P0C724_113_29932	6	32641353	C	T	HLA-DQA1	rs1129753	0.171348	3.41085e-11	43.9257	0.485012	0.0731802	Human herpesvirus 4	Strain_AG876	P0C724	P0C724_113_29932_6_32641353	BKRF4	113
P0C724_113_29932	6	32641365	C	G	HLA-DQA1	rs1129759	0.172472	1.06546e-10	41.6975	0.472534	0.0731775	Human herpesvirus 4	Strain_AG876	P0C724	P0C724_113_29932_6_32641365	BKRF4	113
P0C724_113_29932	6	32641373	C	G	HLA-DQA1	rs1048023	0.17191	6.65664e-11	42.6173	0.477826	0.0731942	Human herpesvirus 4	Strain_AG876	P0C724	P0C724_113_29932_6_32641373	BKRF4	113
P0C724_113_29932	6	32642624	G	A	HLA-DQA1	rs9272785	0.172472	5.92399e-12	47.3546	0.504615	0.0733296	Human herpesvirus 4	Strain_AG876	P0C724	P0C724_113_29932_6_32642624	BKRF4	113
P0C724_113_29932	6	32643813	G	A	HLA-DQA1	rs5002178	0.351685	7.45823e-11	42.395	0.370865	0.0569585	Human herpesvirus 4	Strain_AG876	P0C724	P0C724_113_29932_6_32643813	BKRF4	113
P0C724_113_29932	6	32659181	T	C	HLA-DQB1	rs9273385	0.088764	9.57461e-13	50.9295	0.680633	0.0953737	Human herpesvirus 4	Strain_AG876	P0C724	P0C724_113_29932_6_32659181	BKRF4	113
P0C724_113_29932	6	32659352	A	G	HLA-DQB1	rs9273401	0.0837079	4.88988e-13	52.2487	0.71365	0.0987297	Human herpesvirus 4	Strain_AG876	P0C724	P0C724_113_29932_6_32659352	BKRF4	113
P0C724_113_29932	6	32660041	C	A	HLA-DQB1	rs1768	0.119663	9.56298e-11	41.9088	0.55532	0.0857809	Human herpesvirus 4	Strain_AG876	P0C724	P0C724_113_29932_6_32660041	BKRF4	113
P0C724_113_29932	6	32661482	T	C	HLA-DQB1	rs3828786	0.0949438	2.92127e-12	48.7408	0.646871	0.0926556	Human herpesvirus 4	Strain_AG876	P0C724	P0C724_113_29932_6_32661482	BKRF4	113
P0C724_113_29932	6	32661626	C	T	HLA-DQB1	rs56412559	0.0741573	1.86568e-15	63.2019	0.829106	0.104291	Human herpesvirus 4	Strain_AG876	P0C724	P0C724_113_29932_6_32661626	BKRF4	113
P0C724_113_29932	6	32668177	G	A	HLA-DQB1	rs9274619	0.0949438	1.94792e-12	49.5357	0.651741	0.092601	Human herpesvirus 4	Strain_AG876	P0C724	P0C724_113_29932_6_32668177	BKRF4	113
P0C724_113_29932	6	32670294	C	A	HLA-DQB1	rs9274747	0.0921348	3.65832e-12	48.2996	0.655113	0.0942637	Human herpesvirus 4	Strain_AG876	P0C724	P0C724_113_29932_6_32670294	BKRF4	113
P0C724_113_29932	6	32680508	A	G	HLA-DQB1	rs9275058	0.0752809	1.86608e-11	45.1065	0.69199	0.103034	Human herpesvirus 4	Strain_AG876	P0C724	P0C724_113_29932_6_32680508	BKRF4	113
P0C724_113_29932	6	32681210	C	T	HLA-DQB1	rs9275092	0.0882022	2.12621e-12	49.3639	0.671641	0.0955944	Human herpesvirus 4	Strain_AG876	P0C724	P0C724_113_29932_6_32681210	BKRF4	113
P0C724_113_29932	6	32681311	C	G	HLA-DQB1	rs9275095	0.0904494	3.50451e-13	52.9029	0.683437	0.0939633	Human herpesvirus 4	Strain_AG876	P0C724	P0C724_113_29932_6_32681311	BKRF4	113
P0C724_113_29932	6	32681349	A	G	HLA-DQB1	rs9275097	0.0904494	2.99434e-13	53.2119	0.685201	0.093932	Human herpesvirus 4	Strain_AG876	P0C724	P0C724_113_29932_6_32681349	BKRF4	113
P0C724_113_29932	6	32681384	C	T	HLA-DQB1	rs9275098	0.0904494	1.02315e-13	55.322	0.698025	0.0938473	Human herpesvirus 4	Strain_AG876	P0C724	P0C724_113_29932_6_32681384	BKRF4	113
P0C724_113_29932	6	32684159	C	T	HLA-DQB1	rs9275151	0.097191	1.34335e-12	50.2648	0.646973	0.0912544	Human herpesvirus 4	Strain_AG876	P0C724	P0C724_113_29932_6_32684159	BKRF4	113
P0C724_113_29932	6	32684419	T	C	HLA-DQB1	rs9275152	0.0893258	5.8999e-12	47.3626	0.652688	0.0948392	Human herpesvirus 4	Strain_AG876	P0C724	P0C724_113_29932_6_32684419	BKRF4	113
P0C724_113_29932	6	32685103	A	C	HLA-DQB1	rs9275163	0.0966292	1.44252e-12	50.1251	0.64732	0.0914306	Human herpesvirus 4	Strain_AG876	P0C724	P0C724_113_29932_6_32685103	BKRF4	113
P0C724_113_29932	6	32685486	A	G	HLA-DQB1	rs9275167	0.0960674	7.67428e-13	51.3637	0.660482	0.092158	Human herpesvirus 4	Strain_AG876	P0C724	P0C724_113_29932_6_32685486	BKRF4	113
P0C724_113_29932	6	32686937	T	C	HLA-DQB1	rs9275184	0.0955056	1.29143e-12	50.3422	0.655425	0.0923756	Human herpesvirus 4	Strain_AG876	P0C724	P0C724_113_29932_6_32686937	BKRF4	113
P0C724_113_29932	6	32687528	G	T	HLA-DQB1	rs9275185	0.0960674	3.60574e-12	48.328	0.637487	0.0917006	Human herpesvirus 4	Strain_AG876	P0C724	P0C724_113_29932_6_32687528	BKRF4	113
P0C724_113_29932	6	32688946	G	A	HLA-DQB1	rs9275201	0.0926966	6.00807e-12	47.3269	0.643131	0.0934857	Human herpesvirus 4	Strain_AG876	P0C724	P0C724_113_29932_6_32688946	BKRF4	113
P0C724_113_29932	6	32689170	G	A	HLA-DQB1	rs9275203	0.0960674	3.60574e-12	48.328	0.637487	0.0917006	Human herpesvirus 4	Strain_AG876	P0C724	P0C724_113_29932_6_32689170	BKRF4	113
P0C724_113_29932	6	32689788	A	G	HLA-DQB1	rs9275206	0.0955056	1.29143e-12	50.3422	0.655425	0.0923756	Human herpesvirus 4	Strain_AG876	P0C724	P0C724_113_29932_6_32689788	BKRF4	113
P0C724_113_29932	6	32689933	A	G	HLA-DQB1	rs9275207	0.0955056	1.29143e-12	50.3422	0.655425	0.0923756	Human herpesvirus 4	Strain_AG876	P0C724	P0C724_113_29932_6_32689933	BKRF4	113
P0C724_113_29932	6	32690558	T	C	HLA-DQB1	rs9275213	0.0955056	1.29143e-12	50.3422	0.655425	0.0923756	Human herpesvirus 4	Strain_AG876	P0C724	P0C724_113_29932_6_32690558	BKRF4	113
P0C724_113_29932	6	32690888	G	A	HLA-DQB1	rs9275214	0.0955056	1.29143e-12	50.3422	0.655425	0.0923756	Human herpesvirus 4	Strain_AG876	P0C724	P0C724_113_29932_6_32690888	BKRF4	113
P0C724_113_29932	6	32691322	T	C	HLA-DQB1	rs9275221	0.0955056	1.29143e-12	50.3422	0.655425	0.0923756	Human herpesvirus 4	Strain_AG876	P0C724	P0C724_113_29932_6_32691322	BKRF4	113
P0C724_113_29932	6	32691555	G	A	HLA-DQB1	rs5002706	0.0955056	4.86894e-11	43.2292	0.609999	0.0927771	Human herpesvirus 4	Strain_AG876	P0C724	P0C724_113_29932_6_32691555	BKRF4	113
P0C724_113_29932	6	32692062	G	A	HLA-DQB1	rs9275223	0.0932584	1.68076e-12	49.8251	0.657549	0.0931545	Human herpesvirus 4	Strain_AG876	P0C724	P0C724_113_29932_6_32692062	BKRF4	113
P0C724_113_29932	6	32694830	G	A	HLA-DQB1	rs9275275	0.0955056	1.29143e-12	50.3422	0.655425	0.0923756	Human herpesvirus 4	Strain_AG876	P0C724	P0C724_113_29932_6_32694830	BKRF4	113
P0C724_113_29932	6	32695467	CAG	C	HLA-DQB1	NA	0.0955056	1.29143e-12	50.3422	0.655425	0.0923756	Human herpesvirus 4	Strain_AG876	P0C724	P0C724_113_29932_6_32695467	BKRF4	113
P0C724_113_29932	6	32695531	T	C	HLA-DQB1	rs9275293	0.0955056	1.29143e-12	50.3422	0.655425	0.0923756	Human herpesvirus 4	Strain_AG876	P0C724	P0C724_113_29932_6_32695531	BKRF4	113
P0C724_113_29932	6	32695654	T	C	HLA-DQB1	rs9275296	0.0955056	1.29143e-12	50.3422	0.655425	0.0923756	Human herpesvirus 4	Strain_AG876	P0C724	P0C724_113_29932_6_32695654	BKRF4	113
P0C724_113_29932	6	32696349	A	G	HLA-DQB1	rs9275300	0.0926966	6.00807e-12	47.3269	0.643131	0.0934857	Human herpesvirus 4	Strain_AG876	P0C724	P0C724_113_29932_6_32696349	BKRF4	113
P0C724_113_29932	6	32697213	A	T	HLA-DQB1	rs9275307	0.0955056	1.29143e-12	50.3422	0.655425	0.0923756	Human herpesvirus 4	Strain_AG876	P0C724	P0C724_113_29932_6_32697213	BKRF4	113
P0C724_113_29932	6	32697476	T	TA	HLA-DQB1	NA	0.0955056	1.29143e-12	50.3422	0.655425	0.0923756	Human herpesvirus 4	Strain_AG876	P0C724	P0C724_113_29932_6_32697476	BKRF4	113
P0C724_113_29932	6	32697480	TG	T	HLA-DQB1	NA	0.0955056	1.29143e-12	50.3422	0.655425	0.0923756	Human herpesvirus 4	Strain_AG876	P0C724	P0C724_113_29932_6_32697480	BKRF4	113
P0C724_113_29932	6	32697542	T	G	HLA-DQB1	rs9275310	0.0955056	1.29143e-12	50.3422	0.655425	0.0923756	Human herpesvirus 4	Strain_AG876	P0C724	P0C724_113_29932_6_32697542	BKRF4	113
P0C724_113_29932	6	32697863	G	T	HLA-DQB1	rs9275311	0.0955056	1.29143e-12	50.3422	0.655425	0.0923756	Human herpesvirus 4	Strain_AG876	P0C724	P0C724_113_29932_6_32697863	BKRF4	113
P0C724_113_29932	6	32697982	G	T	HLA-DQB1	rs9275313	0.104494	8.15906e-13	51.2435	0.590251	0.0824551	Human herpesvirus 4	Strain_AG876	P0C724	P0C724_113_29932_6_32697982	BKRF4	113
P0C724_113_29932	6	32698132	C	A	HLA-DQB1	rs9275314	0.0955056	1.29143e-12	50.3422	0.655425	0.0923756	Human herpesvirus 4	Strain_AG876	P0C724	P0C724_113_29932_6_32698132	BKRF4	113
P0C724_113_29932	6	32698135	C	A	HLA-DQB1	rs9275315	0.0955056	1.29143e-12	50.3422	0.655425	0.0923756	Human herpesvirus 4	Strain_AG876	P0C724	P0C724_113_29932_6_32698135	BKRF4	113
P0C724_113_29932	6	32698858	C	T	HLA-DQB1	rs9275324	0.0955056	1.29143e-12	50.3422	0.655425	0.0923756	Human herpesvirus 4	Strain_AG876	P0C724	P0C724_113_29932_6_32698858	BKRF4	113
P0C724_113_29932	6	32698874	G	T	HLA-DQB1	rs9275325	0.0955056	1.29143e-12	50.3422	0.655425	0.0923756	Human herpesvirus 4	Strain_AG876	P0C724	P0C724_113_29932_6_32698874	BKRF4	113
P0C724_113_29932	6	32698883	C	T	HLA-DQB1	rs9275326	0.0955056	1.29143e-12	50.3422	0.655425	0.0923756	Human herpesvirus 4	Strain_AG876	P0C724	P0C724_113_29932_6_32698883	BKRF4	113
P0C724_113_29932	6	32699330	T	C	HLA-DQB1	rs9275334	0.0955056	1.29143e-12	50.3422	0.655425	0.0923756	Human herpesvirus 4	Strain_AG876	P0C724	P0C724_113_29932_6_32699330	BKRF4	113
P0C724_113_29932	6	32700016	C	A	HLA-DQB1	rs9275351	0.0926966	2.08258e-11	44.8915	0.627141	0.0936015	Human herpesvirus 4	Strain_AG876	P0C724	P0C724_113_29932_6_32700016	BKRF4	113
P0C724_113_29932	6	32700073	C	G	HLA-DQB1	rs9275356	0.0921348	6.81921e-12	47.0787	0.643023	0.0937161	Human herpesvirus 4	Strain_AG876	P0C724	P0C724_113_29932_6_32700073	BKRF4	113
P0C724_113_29932	6	32701236	T	C	HLA-DQB1	rs9275387	0.0955056	1.29143e-12	50.3422	0.655425	0.0923756	Human herpesvirus 4	Strain_AG876	P0C724	P0C724_113_29932_6_32701236	BKRF4	113
P0C724_113_29932	6	32701677	A	C	HLA-DQB1	rs9275394	0.0955056	1.29143e-12	50.3422	0.655425	0.0923756	Human herpesvirus 4	Strain_AG876	P0C724	P0C724_113_29932_6_32701677	BKRF4	113
P0C724_113_29932	6	32701706	A	G	HLA-DQB1	rs9275395	0.0955056	1.29143e-12	50.3422	0.655425	0.0923756	Human herpesvirus 4	Strain_AG876	P0C724	P0C724_113_29932_6_32701706	BKRF4	113
P0C724_113_29932	6	32701984	C	G	HLA-DQB1	rs9275400	0.0955056	1.29143e-12	50.3422	0.655425	0.0923756	Human herpesvirus 4	Strain_AG876	P0C724	P0C724_113_29932_6_32701984	BKRF4	113
P0C724_113_29932	6	32702771	G	A	HLA-DQB1	rs9275422	0.0955056	1.29143e-12	50.3422	0.655425	0.0923756	Human herpesvirus 4	Strain_AG876	P0C724	P0C724_113_29932_6_32702771	BKRF4	113
P0C724_113_29932	6	32703135	T	C	HLA-DQB1	rs9275426	0.0955056	1.29143e-12	50.3422	0.655425	0.0923756	Human herpesvirus 4	Strain_AG876	P0C724	P0C724_113_29932_6_32703135	BKRF4	113
P0C724_113_29932	6	32703280	G	A	HLA-DQB1	rs9275429	0.0955056	1.29143e-12	50.3422	0.655425	0.0923756	Human herpesvirus 4	Strain_AG876	P0C724	P0C724_113_29932_6_32703280	BKRF4	113
P0C724_113_29932	6	32703309	C	T	HLA-DQB1	rs9275430	0.0955056	1.29143e-12	50.3422	0.655425	0.0923756	Human herpesvirus 4	Strain_AG876	P0C724	P0C724_113_29932_6_32703309	BKRF4	113
P0C724_113_29932	6	32703470	C	T	HLA-DQB1	rs9275434	0.0955056	1.29143e-12	50.3422	0.655425	0.0923756	Human herpesvirus 4	Strain_AG876	P0C724	P0C724_113_29932_6_32703470	BKRF4	113
P0C724_113_29932	6	32703555	G	C	HLA-DQB1	rs9275435	0.0955056	1.29143e-12	50.3422	0.655425	0.0923756	Human herpesvirus 4	Strain_AG876	P0C724	P0C724_113_29932_6_32703555	BKRF4	113
P0C724_113_29932	6	32703635	C	T	HLA-DQB1	rs9275437	0.0955056	1.29143e-12	50.3422	0.655425	0.0923756	Human herpesvirus 4	Strain_AG876	P0C724	P0C724_113_29932_6_32703635	BKRF4	113
P0C724_113_29932	6	32703978	G	A	HLA-DQB1	rs9275442	0.0955056	1.29143e-12	50.3422	0.655425	0.0923756	Human herpesvirus 4	Strain_AG876	P0C724	P0C724_113_29932_6_32703978	BKRF4	113
P0C724_113_29932	6	32704034	G	A	HLA-DQB1	rs9275445	0.0898876	1.81413e-12	49.6753	0.679002	0.0963387	Human herpesvirus 4	Strain_AG876	P0C724	P0C724_113_29932_6_32704034	BKRF4	113
P0C724_113_29932	6	32704847	T	C	HLA-DQB1	rs9275476	0.0932584	2.92919e-12	48.7355	0.650797	0.093223	Human herpesvirus 4	Strain_AG876	P0C724	P0C724_113_29932_6_32704847	BKRF4	113
P0C724_113_29932	6	32704864	A	C	HLA-DQB1	rs9275477	0.0921348	4.26196e-12	48.0001	0.649726	0.0937797	Human herpesvirus 4	Strain_AG876	P0C724	P0C724_113_29932_6_32704864	BKRF4	113
P0C724_113_29932	6	32705322	T	A	HLA-DQA2	rs9275486	0.0949438	5.96073e-12	47.3424	0.637959	0.0927187	Human herpesvirus 4	Strain_AG876	P0C724	P0C724_113_29932_6_32705322	BKRF4	113
P0C724_113_29932	6	32705608	C	G	HLA-DQA2	rs9275490	0.0955056	1.29143e-12	50.3422	0.655425	0.0923756	Human herpesvirus 4	Strain_AG876	P0C724	P0C724_113_29932_6_32705608	BKRF4	113
P0C724_113_29932	6	32705797	A	T	HLA-DQA2	rs9275495	0.0955056	1.29143e-12	50.3422	0.655425	0.0923756	Human herpesvirus 4	Strain_AG876	P0C724	P0C724_113_29932_6_32705797	BKRF4	113
P0C724_113_29932	6	32706154	A	G	HLA-DQA2	rs9275503	0.0803371	7.1181e-11	42.4862	0.651079	0.0998872	Human herpesvirus 4	Strain_AG876	P0C724	P0C724_113_29932_6_32706154	BKRF4	113
P0C724_113_29932	6	32706474	G	T	HLA-DQA2	rs9275509	0.0955056	1.29143e-12	50.3422	0.655425	0.0923756	Human herpesvirus 4	Strain_AG876	P0C724	P0C724_113_29932_6_32706474	BKRF4	113
P0C724_113_29932	6	32707746	G	C	HLA-DQA2	rs9275530	0.0955056	1.29143e-12	50.3422	0.655425	0.0923756	Human herpesvirus 4	Strain_AG876	P0C724	P0C724_113_29932_6_32707746	BKRF4	113
P0C724_113_29932	6	32707857	C	G	HLA-DQA2	rs9275532	0.0955056	1.29143e-12	50.3422	0.655425	0.0923756	Human herpesvirus 4	Strain_AG876	P0C724	P0C724_113_29932_6_32707857	BKRF4	113
P0C724_113_29932	6	32708382	C	G	HLA-DQA2	rs9275541	0.0955056	1.29143e-12	50.3422	0.655425	0.0923756	Human herpesvirus 4	Strain_AG876	P0C724	P0C724_113_29932_6_32708382	BKRF4	113
P0C724_113_29932	6	32710714	T	C	HLA-DQA2	rs4273728	0.0955056	1.29143e-12	50.3422	0.655425	0.0923756	Human herpesvirus 4	Strain_AG876	P0C724	P0C724_113_29932_6_32710714	BKRF4	113
P0C724_113_29932	6	32712522	G	A	HLA-DQA2	rs9275583	0.0955056	1.29143e-12	50.3422	0.655425	0.0923756	Human herpesvirus 4	Strain_AG876	P0C724	P0C724_113_29932_6_32712522	BKRF4	113
P0C724_113_29932	6	32712843	G	T	HLA-DQA2	rs9275592	0.0955056	1.29143e-12	50.3422	0.655425	0.0923756	Human herpesvirus 4	Strain_AG876	P0C724	P0C724_113_29932_6_32712843	BKRF4	113
P0C724_113_29932	6	32713706	T	C	HLA-DQA2	rs7454108	0.0949438	1.23475e-12	50.4303	0.657242	0.0925507	Human herpesvirus 4	Strain_AG876	P0C724	P0C724_113_29932_6_32713706	BKRF4	113
P0C724_113_29932	6	32713753	T	C	HLA-DQA2	rs3957146	0.0949438	1.23475e-12	50.4303	0.657242	0.0925507	Human herpesvirus 4	Strain_AG876	P0C724	P0C724_113_29932_6_32713753	BKRF4	113
P0C724_113_29932	6	32714242	A	C	HLA-DQA2	rs3998159	0.0977528	1.31167e-11	45.797	0.621697	0.0918672	Human herpesvirus 4	Strain_AG876	P0C724	P0C724_113_29932_6_32714242	BKRF4	113
P0C724_113_29932	6	32714360	A	G	HLA-DQA2	rs3957148	0.0966292	3.72462e-12	48.2644	0.639864	0.0921032	Human herpesvirus 4	Strain_AG876	P0C724	P0C724_113_29932_6_32714360	BKRF4	113
P0C724_141_29933	6	32371771	G	A	TSBP1	rs2073045	0.356742	2.74398e-11	44.3515	0.452779	0.067988	Human herpesvirus 4	Strain_AG876	P0C724	P0C724_141_29933_6_32371771	BKRF4	141
P0C724_141_29933	6	32372291	C	T	TSBP1	rs1967688	0.473034	1.05065e-10	41.7248	0.416104	0.0644176	Human herpesvirus 4	Strain_AG876	P0C724	P0C724_141_29933_6_32372291	BKRF4	141
P0C724_141_29933	6	32372293	C	T	TSBP1	rs1980496	0.385393	2.84727e-12	48.7911	0.455825	0.065257	Human herpesvirus 4	Strain_AG876	P0C724	P0C724_141_29933_6_32372293	BKRF4	141
P0C724_141_29933	6	32376096	G	A	TSBP1	rs9268422	0.29382	3.28801e-11	43.9975	0.455816	0.0687188	Human herpesvirus 4	Strain_AG876	P0C724	P0C724_141_29933_6_32376096	BKRF4	141
P0C724_141_29933	6	32376105	C	T	TSBP1	rs9268423	0.29382	9.19026e-11	41.9866	0.447911	0.0691253	Human herpesvirus 4	Strain_AG876	P0C724	P0C724_141_29933_6_32376105	BKRF4	141
P0C724_141_29933	6	32378885	A	T	TSBP1	rs9268437	0.28427	1.13637e-10	41.5715	0.449003	0.0696388	Human herpesvirus 4	Strain_AG876	P0C724	P0C724_141_29933_6_32378885	BKRF4	141
P0C724_141_29933	6	32379755	C	T	TSBP1	rs8180673	0.286517	1.00188e-10	41.8178	0.447137	0.0691449	Human herpesvirus 4	Strain_AG876	P0C724	P0C724_141_29933_6_32379755	BKRF4	141
P0C724_141_29933	6	32379756	A	G	TSBP1	rs8180672	0.286517	8.27631e-11	42.1914	0.450146	0.0693012	Human herpesvirus 4	Strain_AG876	P0C724	P0C724_141_29933_6_32379756	BKRF4	141
P0C724_141_29933	6	32403058	T	C	BTNL2	rs2076523	0.392697	1.21071e-11	45.9539	0.43942	0.0648214	Human herpesvirus 4	Strain_AG876	P0C724	P0C724_141_29933_6_32403058	BKRF4	141
P0C724_141_29933	6	32405921	G	T	BTNL2	rs3806156	0.392697	1.21071e-11	45.9539	0.43942	0.0648214	Human herpesvirus 4	Strain_AG876	P0C724	P0C724_141_29933_6_32405921	BKRF4	141
P0C724_141_29933	6	32406024	T	G	BTNL2	rs3806157	0.38764	5.89445e-12	47.3644	0.446357	0.064857	Human herpesvirus 4	Strain_AG876	P0C724	P0C724_141_29933_6_32406024	BKRF4	141
P0C724_141_29933	6	32413666	A	T	BTNL2	rs9268522	0.22809	7.5987e-11	42.3585	0.493218	0.0757825	Human herpesvirus 4	Strain_AG876	P0C724	P0C724_141_29933_6_32413666	BKRF4	141
P0C724_141_29933	6	32419596	GGAAA	G	BTNL2	NA	0.216292	1.66464e-11	45.3302	0.521147	0.0774046	Human herpesvirus 4	Strain_AG876	P0C724	P0C724_141_29933_6_32419596	BKRF4	141
P0C724_141_29933	6	32420032	T	C	BTNL2	rs2395163	0.214607	4.49722e-12	47.8948	0.536872	0.0775758	Human herpesvirus 4	Strain_AG876	P0C724	P0C724_141_29933_6_32420032	BKRF4	141
P0C724_141_29933	6	32429153	G	A	HLA-DRA	rs9268581	0.217416	6.19406e-12	47.2672	0.531464	0.0773026	Human herpesvirus 4	Strain_AG876	P0C724	P0C724_141_29933_6_32429153	BKRF4	141
P0C724_141_29933	6	32435001	T	G	HLA-DRA	rs9268614	0.217416	6.19406e-12	47.2672	0.531464	0.0773026	Human herpesvirus 4	Strain_AG876	P0C724	P0C724_141_29933_6_32435001	BKRF4	141
P0C724_141_29933	6	32438044	T	C	HLA-DRA	rs9268627	0.217416	6.19406e-12	47.2672	0.531464	0.0773026	Human herpesvirus 4	Strain_AG876	P0C724	P0C724_141_29933_6_32438044	BKRF4	141
P0C724_141_29933	6	32461376	A	G	HLA-DRA	rs9268844	0.191573	4.22196e-14	57.0624	0.612639	0.0811017	Human herpesvirus 4	Strain_AG876	P0C724	P0C724_141_29933_6_32461376	BKRF4	141
P0C724_141_29933	6	32465290	A	G	HLA-DRA	rs9268926	0.186517	1.2637e-14	59.4355	0.631774	0.0819481	Human herpesvirus 4	Strain_AG876	P0C724	P0C724_141_29933_6_32465290	BKRF4	141
P0C724_141_29933	6	32591798	A	G	HLA-DRB1	rs34958241	0.166292	1.51896e-13	54.5454	0.64533	0.0873781	Human herpesvirus 4	Strain_AG876	P0C724	P0C724_141_29933_6_32591798	BKRF4	141
P0C724_141_29933	6	32591871	G	T	HLA-DRB1	rs34784936	0.161236	4.6657e-13	52.3408	0.642366	0.0887896	Human herpesvirus 4	Strain_AG876	P0C724	P0C724_141_29933_6_32591871	BKRF4	141
P0C724_141_29933	6	32592048	A	G	HLA-DRB1	rs34855541	0.162921	2.33328e-13	53.702	0.648825	0.0885385	Human herpesvirus 4	Strain_AG876	P0C724	P0C724_141_29933_6_32592048	BKRF4	141
P0C724_141_29933	6	32592127	C	T	HLA-DRB1	rs35743245	0.16236	9.15429e-13	51.0176	0.633144	0.0886427	Human herpesvirus 4	Strain_AG876	P0C724	P0C724_141_29933_6_32592127	BKRF4	141
P0C724_141_29933	6	32592678	C	T	HLA-DRB1	rs34496598	0.141573	1.48317e-11	45.5563	0.640797	0.0949394	Human herpesvirus 4	Strain_AG876	P0C724	P0C724_141_29933_6_32592678	BKRF4	141
P0C724_141_29933	6	32592706	T	C	HLA-DRB1	rs34212923	0.141011	1.17973e-12	50.5197	0.667422	0.093901	Human herpesvirus 4	Strain_AG876	P0C724	P0C724_141_29933_6_32592706	BKRF4	141
P0C724_141_29933	6	32592854	C	T	HLA-DRB1	rs35118762	0.170225	1.44173e-11	45.6118	0.588577	0.0871495	Human herpesvirus 4	Strain_AG876	P0C724	P0C724_141_29933_6_32592854	BKRF4	141
P0C724_141_29933	6	32592918	G	C	HLA-DRB1	rs34928543	0.170787	2.68064e-11	44.3972	0.578476	0.0868175	Human herpesvirus 4	Strain_AG876	P0C724	P0C724_141_29933_6_32592918	BKRF4	141
P0C724_141_29933	6	32593062	C	T	HLA-DRB1	rs2760976	0.170225	5.94634e-11	42.8381	0.573533	0.087628	Human herpesvirus 4	Strain_AG876	P0C724	P0C724_141_29933_6_32593062	BKRF4	141
P0C724_141_29933	6	32593506	C	A	HLA-DRB1	rs35525122	0.166854	8.94889e-11	42.0386	0.575602	0.0887765	Human herpesvirus 4	Strain_AG876	P0C724	P0C724_141_29933_6_32593506	BKRF4	141
P0C724_141_29933	6	32593557	C	G	HLA-DRB1	rs35265698	0.170787	7.59629e-12	46.8672	0.595439	0.0869767	Human herpesvirus 4	Strain_AG876	P0C724	P0C724_141_29933_6_32593557	BKRF4	141
P0C724_141_29933	6	32593688	C	T	HLA-DRB1	rs34350244	0.164607	7.99809e-11	42.2583	0.580907	0.0893615	Human herpesvirus 4	Strain_AG876	P0C724	P0C724_141_29933_6_32593688	BKRF4	141
P0C724_141_29933	6	32593788	T	C	HLA-DRB1	rs34553045	0.166854	6.29472e-11	42.7267	0.574991	0.0879653	Human herpesvirus 4	Strain_AG876	P0C724	P0C724_141_29933_6_32593788	BKRF4	141
P0C724_141_29933	6	32593904	G	A	HLA-DRB1	rs34647096	0.16236	6.876e-11	42.5539	0.581577	0.0891534	Human herpesvirus 4	Strain_AG876	P0C724	P0C724_141_29933_6_32593904	BKRF4	141
P0C724_141_29933	6	32597213	G	A	HLA-DRB1	rs28366351	0.394944	1.18931e-10	41.4825	0.413751	0.0642402	Human herpesvirus 4	Strain_AG876	P0C724	P0C724_141_29933_6_32597213	BKRF4	141
P0C724_141_29933	6	32597216	T	C	HLA-DRB1	rs28366352	0.392135	5.00155e-11	43.1766	0.422256	0.0642616	Human herpesvirus 4	Strain_AG876	P0C724	P0C724_141_29933_6_32597216	BKRF4	141
P0C724_141_29933	6	32597424	G	A	HLA-DRB1	rs2760980	0.153371	8.71049e-13	51.1151	0.650627	0.0910034	Human herpesvirus 4	Strain_AG876	P0C724	P0C724_141_29933_6_32597424	BKRF4	141
P0C724_141_29933	6	32597824	A	G	HLA-DRB1	rs2760983	0.160112	8.26222e-11	42.1947	0.581177	0.0894705	Human herpesvirus 4	Strain_AG876	P0C724	P0C724_141_29933_6_32597824	BKRF4	141
P0C724_141_29933	6	32598372	G	A	HLA-DRB1	rs9270664	0.375281	6.07671e-11	42.7957	0.430298	0.0657763	Human herpesvirus 4	Strain_AG876	P0C724	P0C724_141_29933_6_32598372	BKRF4	141
P0C724_141_29933	6	32598509	C	CCA	HLA-DRB1	rs928027951	0.381461	6.7776e-11	42.5821	0.420103	0.0643786	Human herpesvirus 4	Strain_AG876	P0C724	P0C724_141_29933_6_32598509	BKRF4	141
P0C724_141_29933	6	32598511	G	A	HLA-DRB1	rs28383174	0.383146	1.11273e-10	41.6126	0.415544	0.0644176	Human herpesvirus 4	Strain_AG876	P0C724	P0C724_141_29933_6_32598511	BKRF4	141
P0C724_141_29933	6	32598621	G	A	HLA-DRB1	rs2760985	0.168539	7.347e-12	46.9326	0.597786	0.0872586	Human herpesvirus 4	Strain_AG876	P0C724	P0C724_141_29933_6_32598621	BKRF4	141
P0C724_141_29933	6	32598935	T	C	HLA-DRB1	rs2858874	0.393258	3.45589e-11	43.9	0.425158	0.064168	Human herpesvirus 4	Strain_AG876	P0C724	P0C724_141_29933_6_32598935	BKRF4	141
P0C724_141_29933	6	32599479	C	T	HLA-DRB1	rs687308	0.16573	9.4921e-11	41.9234	0.570774	0.0881528	Human herpesvirus 4	Strain_AG876	P0C724	P0C724_141_29933_6_32599479	BKRF4	141
P0C724_141_29933	6	32600120	G	A	HLA-DRB1	rs28752490	0.379775	2.87231e-13	53.2937	0.469822	0.064357	Human herpesvirus 4	Strain_AG876	P0C724	P0C724_141_29933_6_32600120	BKRF4	141
P0C724_141_29933	6	32600361	G	A	HLA-DRB1	rs28752492	0.361798	5.59786e-12	47.4656	0.449598	0.0652582	Human herpesvirus 4	Strain_AG876	P0C724	P0C724_141_29933_6_32600361	BKRF4	141
P0C724_141_29933	6	32600369	A	G	HLA-DRB1	rs35117964	0.167416	4.78222e-11	43.2643	0.573895	0.0872505	Human herpesvirus 4	Strain_AG876	P0C724	P0C724_141_29933_6_32600369	BKRF4	141
P0C724_141_29933	6	32600388	G	C	HLA-DRB1	rs28752493	0.361798	1.03963e-13	55.2906	0.481894	0.0648075	Human herpesvirus 4	Strain_AG876	P0C724	P0C724_141_29933_6_32600388	BKRF4	141
P0C724_141_29933	6	32600662	C	T	HLA-DRB1	rs34331363	0.167978	7.05773e-11	42.5029	0.570672	0.0875341	Human herpesvirus 4	Strain_AG876	P0C724	P0C724_141_29933_6_32600662	BKRF4	141
P0C724_141_29933	6	32600671	G	A	HLA-DRB1	rs35226637	0.16573	2.2555e-11	44.7353	0.586267	0.0876537	Human herpesvirus 4	Strain_AG876	P0C724	P0C724_141_29933_6_32600671	BKRF4	141
P0C724_141_29933	6	32600704	T	A	HLA-DRB1	rs28752497	0.376404	3.96645e-12	48.141	0.449244	0.0647477	Human herpesvirus 4	Strain_AG876	P0C724	P0C724_141_29933_6_32600704	BKRF4	141
P0C724_141_29933	6	32601830	G	C	HLA-DRB1	rs9270808	0.26573	9.37161e-11	41.9484	0.474424	0.0732503	Human herpesvirus 4	Strain_AG876	P0C724	P0C724_141_29933_6_32601830	BKRF4	141
P0C724_141_29933	6	32601831	G	A	HLA-DRB1	rs9270809	0.266292	5.04642e-11	43.1591	0.48103	0.0732211	Human herpesvirus 4	Strain_AG876	P0C724	P0C724_141_29933_6_32601831	BKRF4	141
P0C724_141_29933	6	32602274	C	G	HLA-DRB1	rs9270823	0.264607	1.01388e-10	41.7945	0.474745	0.0734346	Human herpesvirus 4	Strain_AG876	P0C724	P0C724_141_29933_6_32602274	BKRF4	141
P0C724_141_29933	6	32602534	T	G	HLA-DRB1	rs34039593	0.168539	6.27915e-11	42.7315	0.573629	0.087752	Human herpesvirus 4	Strain_AG876	P0C724	P0C724_141_29933_6_32602534	BKRF4	141
P0C724_141_29933	6	32602640	A	C	HLA-DRB1	rs2647062	0.166854	2.74472e-11	44.351	0.587777	0.0882594	Human herpesvirus 4	Strain_AG876	P0C724	P0C724_141_29933_6_32602640	BKRF4	141
P0C724_141_29933	6	32603181	G	T	HLA-DRB1	rs679242	0.172472	2.66131e-11	44.4114	0.576829	0.0865566	Human herpesvirus 4	Strain_AG876	P0C724	P0C724_141_29933_6_32603181	BKRF4	141
P0C724_141_29933	6	32603345	C	T	HLA-DRB1	rs2647066	0.170225	2.86031e-11	44.2702	0.579733	0.0871309	Human herpesvirus 4	Strain_AG876	P0C724	P0C724_141_29933_6_32603345	BKRF4	141
P0C724_141_29933	6	32605127	T	A	HLA-DRB1	rs574170	0.362921	6.19256e-11	42.7587	0.423031	0.0646934	Human herpesvirus 4	Strain_AG876	P0C724	P0C724_141_29933_6_32605127	BKRF4	141
P0C724_141_29933	6	32605638	A	G	HLA-DRB1	rs601945	0.169101	2.34097e-11	44.6625	0.580881	0.0869192	Human herpesvirus 4	Strain_AG876	P0C724	P0C724_141_29933_6_32605638	BKRF4	141
P0C724_141_29933	6	32605785	T	C	HLA-DRB1	rs602457	0.171348	1.5796e-11	45.4329	0.588448	0.0873017	Human herpesvirus 4	Strain_AG876	P0C724	P0C724_141_29933_6_32605785	BKRF4	141
P0C724_141_29933	6	32605936	C	A	HLA-DRB1	rs9270974	0.264607	7.25368e-11	42.4493	0.478449	0.0734346	Human herpesvirus 4	Strain_AG876	P0C724	P0C724_141_29933_6_32605936	BKRF4	141
P0C724_141_29933	6	32605971	A	G	HLA-DRB1	rs9270977	0.264045	7.84072e-11	42.2971	0.479014	0.0736534	Human herpesvirus 4	Strain_AG876	P0C724	P0C724_141_29933_6_32605971	BKRF4	141
P0C724_141_29933	6	32605977	T	A	HLA-DRB1	rs9270978	0.266292	7.18734e-11	42.4673	0.477312	0.0732444	Human herpesvirus 4	Strain_AG876	P0C724	P0C724_141_29933_6_32605977	BKRF4	141
P0C724_141_29933	6	32606003	A	G	HLA-DRB1	rs9270979	0.265169	1.15765e-10	41.5352	0.475039	0.0737091	Human herpesvirus 4	Strain_AG876	P0C724	P0C724_141_29933_6_32606003	BKRF4	141
P0C724_141_29933	6	32606100	T	C	HLA-DRB1	rs614348	0.379213	5.18686e-13	52.1329	0.46575	0.0645056	Human herpesvirus 4	Strain_AG876	P0C724	P0C724_141_29933_6_32606100	BKRF4	141
P0C724_141_29933	6	32606826	G	A	HLA-DRB1	rs617578	0.171348	9.36861e-12	46.4563	0.592513	0.0869312	Human herpesvirus 4	Strain_AG876	P0C724	P0C724_141_29933_6_32606826	BKRF4	141
P0C724_141_29933	6	32607119	G	A	HLA-DRB1	rs7770010	0.161236	3.59654e-11	43.8219	0.595792	0.0900013	Human herpesvirus 4	Strain_AG876	P0C724	P0C724_141_29933_6_32607119	BKRF4	141
P0C724_141_29933	6	32607217	T	C	HLA-DRB1	rs9271026	0.274157	1.18851e-10	41.4838	0.461195	0.0716053	Human herpesvirus 4	Strain_AG876	P0C724	P0C724_141_29933_6_32607217	BKRF4	141
P0C724_141_29933	6	32607267	C	T	HLA-DRB1	rs13193606	0.362921	5.65635e-12	47.4452	0.446935	0.0648856	Human herpesvirus 4	Strain_AG876	P0C724	P0C724_141_29933_6_32607267	BKRF4	141
P0C724_141_29933	6	32607301	C	T	HLA-DRB1	rs13193700	0.360112	1.20129e-12	50.4842	0.462137	0.0650418	Human herpesvirus 4	Strain_AG876	P0C724	P0C724_141_29933_6_32607301	BKRF4	141
P0C724_141_29933	6	32608141	A	T	HLA-DRB1	rs643889	0.379775	2.87231e-13	53.2937	0.469822	0.064357	Human herpesvirus 4	Strain_AG876	P0C724	P0C724_141_29933_6_32608141	BKRF4	141
P0C724_141_29933	6	32608232	T	G	HLA-DRB1	rs482205	0.379775	2.87231e-13	53.2937	0.469822	0.064357	Human herpesvirus 4	Strain_AG876	P0C724	P0C724_141_29933_6_32608232	BKRF4	141
P0C724_141_29933	6	32608242	T	C	HLA-DRB1	rs482162	0.379775	2.87231e-13	53.2937	0.469822	0.064357	Human herpesvirus 4	Strain_AG876	P0C724	P0C724_141_29933_6_32608242	BKRF4	141
P0C724_141_29933	6	32608368	C	A	HLA-DRB1	rs481139	0.374157	1.13988e-12	50.5872	0.457876	0.0643765	Human herpesvirus 4	Strain_AG876	P0C724	P0C724_141_29933_6_32608368	BKRF4	141
P0C724_141_29933	6	32608784	G	A	HLA-DRB1	rs9271104	0.262921	6.90853e-11	42.5447	0.478676	0.0733869	Human herpesvirus 4	Strain_AG876	P0C724	P0C724_141_29933_6_32608784	BKRF4	141
P0C724_141_29933	6	32608815	A	C	HLA-DRB1	rs646984	0.402809	3.37939e-13	52.9743	0.471454	0.0647749	Human herpesvirus 4	Strain_AG876	P0C724	P0C724_141_29933_6_32608815	BKRF4	141
P0C724_141_29933	6	32608849	G	A	HLA-DRB1	rs647035	0.402247	6.98328e-13	51.549	0.464038	0.0646314	Human herpesvirus 4	Strain_AG876	P0C724	P0C724_141_29933_6_32608849	BKRF4	141
P0C724_141_29933	6	32609311	TC	T	HLA-DQA1	NA	0.15618	3.79519e-11	43.7167	0.596973	0.0902882	Human herpesvirus 4	Strain_AG876	P0C724	P0C724_141_29933_6_32609311	BKRF4	141
P0C724_141_29933	6	32609603	A	G	HLA-DQA1	rs660895	0.200562	4.59811e-11	43.3411	0.543962	0.0826263	Human herpesvirus 4	Strain_AG876	P0C724	P0C724_141_29933_6_32609603	BKRF4	141
P0C724_141_29933	6	32609720	C	T	HLA-DQA1	rs536810	0.408427	7.28684e-14	55.9892	0.484132	0.0647011	Human herpesvirus 4	Strain_AG876	P0C724	P0C724_141_29933_6_32609720	BKRF4	141
P0C724_141_29933	6	32609827	C	T	HLA-DQA1	rs535852	0.407865	1.03035e-13	55.3083	0.482178	0.0648355	Human herpesvirus 4	Strain_AG876	P0C724	P0C724_141_29933_6_32609827	BKRF4	141
P0C724_141_29933	6	32610196	T	G	HLA-DQA1	rs532965	0.17191	1.29351e-11	45.8243	0.587327	0.0867625	Human herpesvirus 4	Strain_AG876	P0C724	P0C724_141_29933_6_32610196	BKRF4	141
P0C724_141_29933	6	32610275	G	A	HLA-DQA1	rs532098	0.45618	7.83845e-11	42.2977	0.420411	0.0646421	Human herpesvirus 4	Strain_AG876	P0C724	P0C724_141_29933_6_32610275	BKRF4	141
P0C724_141_29933	6	32610551	G	A	HLA-DQA1	rs17204995	0.45618	7.83845e-11	42.2977	0.420411	0.0646421	Human herpesvirus 4	Strain_AG876	P0C724	P0C724_141_29933_6_32610551	BKRF4	141
P0C724_141_29933	6	32610704	T	C	HLA-DQA1	rs5021726	0.45618	7.83845e-11	42.2977	0.420411	0.0646421	Human herpesvirus 4	Strain_AG876	P0C724	P0C724_141_29933_6_32610704	BKRF4	141
P0C724_141_29933	6	32610813	A	G	HLA-DQA1	rs3997868	0.200562	4.59811e-11	43.3411	0.543962	0.0826263	Human herpesvirus 4	Strain_AG876	P0C724	P0C724_141_29933_6_32610813	BKRF4	141
P0C724_141_29933	6	32610855	C	T	HLA-DQA1	rs3997869	0.270787	2.23361e-14	58.3148	0.56216	0.0736158	Human herpesvirus 4	Strain_AG876	P0C724	P0C724_141_29933_6_32610855	BKRF4	141
P0C724_141_29933	6	32610856	A	G	HLA-DQA1	rs5021727	0.447753	3.36394e-11	43.9528	0.426674	0.0643581	Human herpesvirus 4	Strain_AG876	P0C724	P0C724_141_29933_6_32610856	BKRF4	141
P0C724_141_29933	6	32610995	C	A	HLA-DQA1	rs504594	0.170787	1.1374e-11	46.0762	0.589663	0.0868691	Human herpesvirus 4	Strain_AG876	P0C724	P0C724_141_29933_6_32610995	BKRF4	141
P0C724_141_29933	6	32611181	G	A	HLA-DQA1	rs502803	0.45618	7.83845e-11	42.2977	0.420411	0.0646421	Human herpesvirus 4	Strain_AG876	P0C724	P0C724_141_29933_6_32611181	BKRF4	141
P0C724_141_29933	6	32611846	C	T	HLA-DQA1	rs28752509	0.453933	1.2965e-10	41.3138	0.415992	0.0647199	Human herpesvirus 4	Strain_AG876	P0C724	P0C724_141_29933_6_32611846	BKRF4	141
P0C724_141_29933	6	32611849	G	A	HLA-DQA1	rs28752510	0.453933	5.21952e-11	43.0931	0.422575	0.0643725	Human herpesvirus 4	Strain_AG876	P0C724	P0C724_141_29933_6_32611849	BKRF4	141
P0C724_141_29933	6	32611894	C	T	HLA-DQA1	rs13191975	0.453371	8.9869e-11	42.0303	0.419062	0.0646393	Human herpesvirus 4	Strain_AG876	P0C724	P0C724_141_29933_6_32611894	BKRF4	141
P0C724_141_29933	6	32611931	T	C	HLA-DQA1	rs13207945	0.45618	7.83845e-11	42.2977	0.420411	0.0646421	Human herpesvirus 4	Strain_AG876	P0C724	P0C724_141_29933_6_32611931	BKRF4	141
P0C724_141_29933	6	32611966	T	A	HLA-DQA1	rs13208027	0.45618	7.83845e-11	42.2977	0.420411	0.0646421	Human herpesvirus 4	Strain_AG876	P0C724	P0C724_141_29933_6_32611966	BKRF4	141
P0C724_141_29933	6	32611998	A	T	HLA-DQA1	rs12523808	0.45618	7.83845e-11	42.2977	0.420411	0.0646421	Human herpesvirus 4	Strain_AG876	P0C724	P0C724_141_29933_6_32611998	BKRF4	141
P0C724_141_29933	6	32612091	G	T	HLA-DQA1	rs12527255	0.451124	9.16037e-11	41.9929	0.417403	0.0644121	Human herpesvirus 4	Strain_AG876	P0C724	P0C724_141_29933_6_32612091	BKRF4	141
P0C724_141_29933	6	32612359	C	T	HLA-DQA1	rs3104419	0.45618	7.83845e-11	42.2977	0.420411	0.0646421	Human herpesvirus 4	Strain_AG876	P0C724	P0C724_141_29933_6_32612359	BKRF4	141
P0C724_141_29933	6	32612840	T	A	HLA-DQA1	rs3997872	0.170225	7.80491e-12	46.8141	0.592239	0.0865582	Human herpesvirus 4	Strain_AG876	P0C724	P0C724_141_29933_6_32612840	BKRF4	141
P0C724_141_29933	6	32613134	T	C	HLA-DQA1	rs2894379	0.282584	3.42023e-14	57.4766	0.55606	0.0733459	Human herpesvirus 4	Strain_AG876	P0C724	P0C724_141_29933_6_32613134	BKRF4	141
P0C724_141_29933	6	32613963	AT	A	HLA-DQA1	rs1779048895	0.172472	1.55974e-11	45.4577	0.580274	0.0860656	Human herpesvirus 4	Strain_AG876	P0C724	P0C724_141_29933_6_32613963	BKRF4	141
P0C724_141_29933	6	32614196	G	A	HLA-DQA1	rs521539	0.200562	4.59811e-11	43.3411	0.543962	0.0826263	Human herpesvirus 4	Strain_AG876	P0C724	P0C724_141_29933_6_32614196	BKRF4	141
P0C724_141_29933	6	32614412	A	C	HLA-DQA1	rs3129751	0.169101	3.20744e-12	48.5575	0.602054	0.0863986	Human herpesvirus 4	Strain_AG876	P0C724	P0C724_141_29933_6_32614412	BKRF4	141
P0C724_141_29933	6	32614873	C	G	HLA-DQA1	rs3104413	0.172472	4.52816e-12	47.8813	0.596925	0.0862654	Human herpesvirus 4	Strain_AG876	P0C724	P0C724_141_29933_6_32614873	BKRF4	141
P0C724_141_29933	6	32615250	G	C	HLA-DQA1	rs3129753	0.172472	4.52816e-12	47.8813	0.596925	0.0862654	Human herpesvirus 4	Strain_AG876	P0C724	P0C724_141_29933_6_32615250	BKRF4	141
P0C724_141_29933	6	32615322	A	G	HLA-DQA1	rs6605556	0.172472	4.52816e-12	47.8813	0.596925	0.0862654	Human herpesvirus 4	Strain_AG876	P0C724	P0C724_141_29933_6_32615322	BKRF4	141
P0C724_141_29933	6	32615580	A	T	HLA-DQA1	rs6931277	0.172472	4.52816e-12	47.8813	0.596925	0.0862654	Human herpesvirus 4	Strain_AG876	P0C724	P0C724_141_29933_6_32615580	BKRF4	141
P0C724_141_29933	6	32615752	G	A	HLA-DQA1	rs6941972	0.199438	3.4101e-11	43.9261	0.549819	0.082958	Human herpesvirus 4	Strain_AG876	P0C724	P0C724_141_29933_6_32615752	BKRF4	141
P0C724_141_29933	6	32616142	T	C	HLA-DQA1	rs33964890	0.296629	5.07169e-12	47.6591	0.50449	0.0730769	Human herpesvirus 4	Strain_AG876	P0C724	P0C724_141_29933_6_32616142	BKRF4	141
P0C724_141_29933	6	32616642	CTT	C	HLA-DQA1	rs375801186	0.28764	3.28925e-12	48.5081	0.484715	0.0695952	Human herpesvirus 4	Strain_AG876	P0C724	P0C724_141_29933_6_32616642	BKRF4	141
P0C724_141_29933	6	32616916	C	G	HLA-DQA1	rs510205	0.199438	5.65892e-11	42.935	0.543776	0.0829879	Human herpesvirus 4	Strain_AG876	P0C724	P0C724_141_29933_6_32616916	BKRF4	141
P0C724_141_29933	6	32619157	G	A	HLA-DQA1	rs9271368	0.384831	7.9427e-12	46.7798	0.453696	0.0663339	Human herpesvirus 4	Strain_AG876	P0C724	P0C724_141_29933_6_32619157	BKRF4	141
P0C724_141_29933	6	32619290	G	A	HLA-DQA1	rs9271375	0.490449	2.90504e-11	44.2399	0.431204	0.06483	Human herpesvirus 4	Strain_AG876	P0C724	P0C724_141_29933_6_32619290	BKRF4	141
P0C724_141_29933	6	32619313	C	T	HLA-DQA1	rs28383312	0.35	5.5834e-11	42.9613	0.43265	0.0660082	Human herpesvirus 4	Strain_AG876	P0C724	P0C724_141_29933_6_32619313	BKRF4	141
P0C724_141_29933	6	32620009	C	T	HLA-DQA1	rs9271415	0.347191	4.46373e-11	43.3992	0.44325	0.0672834	Human herpesvirus 4	Strain_AG876	P0C724	P0C724_141_29933_6_32620009	BKRF4	141
P0C724_141_29933	6	32623436	A	G	HLA-DQA1	rs9271594	0.17191	1.29351e-11	45.8243	0.587327	0.0867625	Human herpesvirus 4	Strain_AG876	P0C724	P0C724_141_29933_6_32623436	BKRF4	141
P0C724_141_29933	6	32623811	A	G	HLA-DQA1	rs9271608	0.17191	1.29351e-11	45.8243	0.587327	0.0867625	Human herpesvirus 4	Strain_AG876	P0C724	P0C724_141_29933_6_32623811	BKRF4	141
P0C724_141_29933	6	32624232	A	G	HLA-DQA1	rs1281947	0.170787	8.04462e-12	46.7548	0.591534	0.0865101	Human herpesvirus 4	Strain_AG876	P0C724	P0C724_141_29933_6_32624232	BKRF4	141
P0C724_141_29933	6	32628426	C	T	HLA-DQA1	rs2133036	0.170787	1.78917e-11	45.1889	0.584206	0.086906	Human herpesvirus 4	Strain_AG876	P0C724	P0C724_141_29933_6_32628426	BKRF4	141
P0C724_141_29933	6	32629245	G	A	HLA-DQA1	rs3129769	0.172472	3.16464e-11	44.0723	0.57617	0.0867897	Human herpesvirus 4	Strain_AG876	P0C724	P0C724_141_29933_6_32629245	BKRF4	141
P0C724_141_29933	6	32631077	G	A	HLA-DQA1	rs3104381	0.169663	1.26686e-11	45.865	0.589404	0.0870306	Human herpesvirus 4	Strain_AG876	P0C724	P0C724_141_29933_6_32631077	BKRF4	141
P0C724_141_29933	6	32631386	C	T	HLA-DQA1	rs3104378	0.176404	1.70901e-12	49.7924	0.605274	0.0857769	Human herpesvirus 4	Strain_AG876	P0C724	P0C724_141_29933_6_32631386	BKRF4	141
P0C724_141_29933	6	32632324	G	C	HLA-DQA1	rs3104375	0.172472	1.7819e-11	45.1969	0.583066	0.0867288	Human herpesvirus 4	Strain_AG876	P0C724	P0C724_141_29933_6_32632324	BKRF4	141
P0C724_141_29933	6	32637301	A	G	HLA-DQA1	rs9272417	0.167978	6.09901e-11	42.7885	0.57326	0.0876372	Human herpesvirus 4	Strain_AG876	P0C724	P0C724_141_29933_6_32637301	BKRF4	141
P0C724_141_29933	6	32640960	T	C	HLA-DQA1	rs9272666	0.356742	6.66694e-12	47.123	0.458265	0.0667575	Human herpesvirus 4	Strain_AG876	P0C724	P0C724_141_29933_6_32640960	BKRF4	141
P0C724_141_29933	6	32641317	C	T	HLA-DQA1	rs1129737	0.288202	9.26576e-12	46.4779	0.494618	0.0725516	Human herpesvirus 4	Strain_AG876	P0C724	P0C724_141_29933_6_32641317	BKRF4	141
P0C724_141_29933	6	32641353	C	T	HLA-DQA1	rs1129753	0.171348	3.74099e-11	43.7449	0.572363	0.0865382	Human herpesvirus 4	Strain_AG876	P0C724	P0C724_141_29933_6_32641353	BKRF4	141
P0C724_141_29933	6	32641365	C	G	HLA-DQA1	rs1129759	0.172472	1.03308e-10	41.7578	0.559119	0.0865238	Human herpesvirus 4	Strain_AG876	P0C724	P0C724_141_29933_6_32641365	BKRF4	141
P0C724_141_29933	6	32641373	C	G	HLA-DQA1	rs1048023	0.17191	1.06007e-10	41.7074	0.559202	0.0865888	Human herpesvirus 4	Strain_AG876	P0C724	P0C724_141_29933_6_32641373	BKRF4	141
P0C724_141_29933	6	32642036	T	C	HLA-DQA1	rs707951	0.330337	9.85405e-12	46.3573	0.466626	0.0685345	Human herpesvirus 4	Strain_AG876	P0C724	P0C724_141_29933_6_32642036	BKRF4	141
P0C724_141_29933	6	32642493	T	C	HLA-DQA1	rs9272776	0.351124	4.9624e-13	52.2198	0.48499	0.0671143	Human herpesvirus 4	Strain_AG876	P0C724	P0C724_141_29933_6_32642493	BKRF4	141
P0C724_141_29933	6	32643813	G	A	HLA-DQA1	rs5002178	0.351685	1.92855e-13	54.0763	0.492167	0.0669283	Human herpesvirus 4	Strain_AG876	P0C724	P0C724_141_29933_6_32643813	BKRF4	141
P0C724_141_29933	6	32697982	G	T	HLA-DQB1	rs9275313	0.104494	3.26256e-11	44.0127	0.649328	0.0978757	Human herpesvirus 4	Strain_AG876	P0C724	P0C724_141_29933_6_32697982	BKRF4	141
P0C724_85_29931	6	32593904	G	A	HLA-DRB1	rs34647096	0.16236	1.26282e-10	41.3653	0.368213	0.0572507	Human herpesvirus 4	Strain_AG876	P0C724	P0C724_85_29931_6_32593904	BKRF4	85
P0C724_85_29931	6	32636679	G	C	HLA-DQA1	rs9272353	0.174157	6.99972e-11	42.519	0.358394	0.0549628	Human herpesvirus 4	Strain_AG876	P0C724	P0C724_85_29931_6_32636679	BKRF4	85
P0C724_85_29931	6	32640076	A	T	HLA-DQA1	rs41269945	0.173034	8.3706e-11	42.1692	0.361044	0.0555984	Human herpesvirus 4	Strain_AG876	P0C724	P0C724_85_29931_6_32640076	BKRF4	85
P0C724_85_29931	6	32640701	T	C	HLA-DQA1	rs34141382	0.153933	5.51254e-12	47.4957	0.399209	0.057926	Human herpesvirus 4	Strain_AG876	P0C724	P0C724_85_29931_6_32640701	BKRF4	85
P0C724_85_29931	6	32641353	C	T	HLA-DQA1	rs1129753	0.171348	6.36545e-11	42.7048	0.363124	0.0555669	Human herpesvirus 4	Strain_AG876	P0C724	P0C724_85_29931_6_32641353	BKRF4	85
P0C724_85_29931	6	32642624	G	A	HLA-DQA1	rs9272785	0.172472	3.45233e-12	48.4132	0.386946	0.0556121	Human herpesvirus 4	Strain_AG876	P0C724	P0C724_85_29931_6_32642624	BKRF4	85
P0CK52_29_21029	6	32619290	G	A	HLA-DQA1	rs9271375	0.490449	5.90479e-11	42.8518	0.408919	0.0624673	Human herpesvirus 4	Strain_AG876	P0CK52	P0CK52_29_21029_6_32619290	BBLF1	29
P12978_393_32102	6	32460285	C	T	HLA-DRA	rs9268833	0.289888	3.89067e-13	52.6976	0.511039	0.0703978	Human herpesvirus 4	Strain_B95-8	P12978	P12978_393_32102_6_32460285	EBNA-2	393
P12978_393_32102	6	32460302	C	A	HLA-DRA	rs9268834	0.290449	3.82895e-13	52.729	0.511258	0.0704069	Human herpesvirus 4	Strain_B95-8	P12978	P12978_393_32102_6_32460302	EBNA-2	393
P12978_393_32102	6	32460338	G	A	HLA-DRA	rs9268835	0.290449	3.82895e-13	52.729	0.511258	0.0704069	Human herpesvirus 4	Strain_B95-8	P12978	P12978_393_32102_6_32460338	EBNA-2	393
P12978_393_32102	6	32460938	G	A	HLA-DRA	rs9268838	0.289888	3.89067e-13	52.6976	0.511039	0.0703978	Human herpesvirus 4	Strain_B95-8	P12978	P12978_393_32102_6_32460938	EBNA-2	393
P12978_393_32102	6	32461468	C	G	HLA-DRA	rs9268846	0.326966	1.19124e-12	50.5007	0.491709	0.0691925	Human herpesvirus 4	Strain_B95-8	P12978	P12978_393_32102_6_32461468	EBNA-2	393
P12978_393_32102	6	32461550	C	T	HLA-DRA	rs9268849	0.312921	1.33458e-12	50.2777	0.492157	0.0694091	Human herpesvirus 4	Strain_B95-8	P12978	P12978_393_32102_6_32461550	EBNA-2	393
P12978_393_32102	6	32461866	T	C	HLA-DRA	rs9268853	0.311236	9.47133e-13	50.9507	0.496191	0.0695142	Human herpesvirus 4	Strain_B95-8	P12978	P12978_393_32102_6_32461866	EBNA-2	393
P12978_393_32102	6	32461981	T	C	HLA-DRA	rs9268858	0.311236	9.47133e-13	50.9507	0.496191	0.0695142	Human herpesvirus 4	Strain_B95-8	P12978	P12978_393_32102_6_32461981	EBNA-2	393
P12978_393_32102	6	32462048	C	T	HLA-DRA	rs9268860	0.311236	9.47133e-13	50.9507	0.496191	0.0695142	Human herpesvirus 4	Strain_B95-8	P12978	P12978_393_32102_6_32462048	EBNA-2	393
P12978_393_32102	6	32462549	T	A	HLA-DRA	rs9268864	0.311236	9.47133e-13	50.9507	0.496191	0.0695142	Human herpesvirus 4	Strain_B95-8	P12978	P12978_393_32102_6_32462549	EBNA-2	393
P12978_393_32102	6	32463347	G	A	HLA-DRA	rs7747529	0.310674	9.91849e-13	50.8602	0.496819	0.0696641	Human herpesvirus 4	Strain_B95-8	P12978	P12978_393_32102_6_32463347	EBNA-2	393
P12978_393_32102	6	32463863	T	A	HLA-DRA	rs9268884	0.310674	9.91849e-13	50.8602	0.496819	0.0696641	Human herpesvirus 4	Strain_B95-8	P12978	P12978_393_32102_6_32463863	EBNA-2	393
P12978_393_32102	6	32464109	A	G	HLA-DRA	rs9268889	0.311236	3.41047e-12	48.4371	0.485453	0.0697523	Human herpesvirus 4	Strain_B95-8	P12978	P12978_393_32102_6_32464109	EBNA-2	393
P12978_393_32102	6	32464300	G	C	HLA-DRA	rs9268905	0.310674	9.91849e-13	50.8602	0.496819	0.0696641	Human herpesvirus 4	Strain_B95-8	P12978	P12978_393_32102_6_32464300	EBNA-2	393
P12978_393_32102	6	32464404	A	G	HLA-DRA	rs9268906	0.310674	9.91849e-13	50.8602	0.496819	0.0696641	Human herpesvirus 4	Strain_B95-8	P12978	P12978_393_32102_6_32464404	EBNA-2	393
P12978_393_32102	6	32465058	C	T	HLA-DRA	rs9268923	0.310674	9.91849e-13	50.8602	0.496819	0.0696641	Human herpesvirus 4	Strain_B95-8	P12978	P12978_393_32102_6_32465058	EBNA-2	393
P12978_393_32102	6	32465215	A	AT	HLA-DRA	NA	0.310674	9.91849e-13	50.8602	0.496819	0.0696641	Human herpesvirus 4	Strain_B95-8	P12978	P12978_393_32102_6_32465215	EBNA-2	393
P12978_393_32102	6	32465390	G	T	HLA-DRA	rs2395185	0.310674	9.91849e-13	50.8602	0.496819	0.0696641	Human herpesvirus 4	Strain_B95-8	P12978	P12978_393_32102_6_32465390	EBNA-2	393
P12978_393_32102	6	32465415	C	G	HLA-DRA	rs2395186	0.310674	9.91849e-13	50.8602	0.496819	0.0696641	Human herpesvirus 4	Strain_B95-8	P12978	P12978_393_32102_6_32465415	EBNA-2	393
P12978_393_32102	6	32466463	G	A	HLA-DRA	rs9268965	0.313483	3.42268e-12	48.4301	0.483818	0.0695223	Human herpesvirus 4	Strain_B95-8	P12978	P12978_393_32102_6_32466463	EBNA-2	393
P12978_393_32102	6	32466572	C	T	HLA-DRA	rs9268969	0.310674	9.91849e-13	50.8602	0.496819	0.0696641	Human herpesvirus 4	Strain_B95-8	P12978	P12978_393_32102_6_32466572	EBNA-2	393
P12978_393_32102	6	32466584	C	A	HLA-DRA	rs9268970	0.310674	9.91849e-13	50.8602	0.496819	0.0696641	Human herpesvirus 4	Strain_B95-8	P12978	P12978_393_32102_6_32466584	EBNA-2	393
P12978_393_32102	6	32467073	G	C	HLA-DRA	rs9391781	0.310674	9.91849e-13	50.8602	0.496819	0.0696641	Human herpesvirus 4	Strain_B95-8	P12978	P12978_393_32102_6_32467073	EBNA-2	393
P12978_393_32102	6	32468903	A	G	HLA-DRA	rs9391874	0.29382	3.30599e-12	48.4982	0.488118	0.070091	Human herpesvirus 4	Strain_B95-8	P12978	P12978_393_32102_6_32468903	EBNA-2	393
P12978_393_32102	6	32468910	G	C	HLA-DRA	rs9391785	0.291573	2.45761e-12	49.0798	0.491192	0.0701132	Human herpesvirus 4	Strain_B95-8	P12978	P12978_393_32102_6_32468910	EBNA-2	393
P12978_393_32102	6	32469273	A	G	HLA-DRA	rs28895234	0.301685	3.71382e-12	48.27	0.484987	0.0698058	Human herpesvirus 4	Strain_B95-8	P12978	P12978_393_32102_6_32469273	EBNA-2	393
P12978_393_32102	6	32469837	G	T	HLA-DRA	rs9405038	0.300562	7.20495e-12	46.9709	0.478551	0.0698255	Human herpesvirus 4	Strain_B95-8	P12978	P12978_393_32102_6_32469837	EBNA-2	393
P12978_393_32102	6	32470382	C	T	HLA-DRA	rs9368725	0.299438	4.56804e-13	52.3824	0.506415	0.0699703	Human herpesvirus 4	Strain_B95-8	P12978	P12978_393_32102_6_32470382	EBNA-2	393
P12978_393_32102	6	32470521	A	G	HLA-DRA	rs9380306	0.311236	1.22349e-12	50.4482	0.493881	0.0695344	Human herpesvirus 4	Strain_B95-8	P12978	P12978_393_32102_6_32470521	EBNA-2	393
P12978_393_32102	6	32470765	T	C	HLA-DRA	rs9368726	0.310674	9.91849e-13	50.8602	0.496819	0.0696641	Human herpesvirus 4	Strain_B95-8	P12978	P12978_393_32102_6_32470765	EBNA-2	393
P12978_393_32102	6	32470871	C	T	HLA-DRA	rs9405108	0.310674	9.91849e-13	50.8602	0.496819	0.0696641	Human herpesvirus 4	Strain_B95-8	P12978	P12978_393_32102_6_32470871	EBNA-2	393
P12978_393_32102	6	32471090	G	T	HLA-DRA	rs9391877	0.310674	9.91849e-13	50.8602	0.496819	0.0696641	Human herpesvirus 4	Strain_B95-8	P12978	P12978_393_32102_6_32471090	EBNA-2	393
P12978_393_32102	6	32471252	T	C	HLA-DRA	rs9405109	0.310112	8.6611e-13	51.1263	0.497849	0.0696267	Human herpesvirus 4	Strain_B95-8	P12978	P12978_393_32102_6_32471252	EBNA-2	393
P12978_393_32102	6	32471331	A	C	HLA-DRA	rs9405110	0.30618	8.6632e-13	51.1258	0.499458	0.069852	Human herpesvirus 4	Strain_B95-8	P12978	P12978_393_32102_6_32471331	EBNA-2	393
P12978_393_32102	6	32472051	G	A	HLA-DRA	rs9286790	0.310674	9.91849e-13	50.8602	0.496819	0.0696641	Human herpesvirus 4	Strain_B95-8	P12978	P12978_393_32102_6_32472051	EBNA-2	393
P12978_393_32102	6	32473231	C	T	HLA-DRA	rs9348886	0.311236	5.69047e-13	51.9509	0.502046	0.0696541	Human herpesvirus 4	Strain_B95-8	P12978	P12978_393_32102_6_32473231	EBNA-2	393
P12978_393_32102	6	32473373	C	T	HLA-DRA	rs12215261	0.31236	9.92906e-13	50.8581	0.497405	0.0697478	Human herpesvirus 4	Strain_B95-8	P12978	P12978_393_32102_6_32473373	EBNA-2	393
P12978_393_32102	6	32473499	C	T	HLA-DRA	rs12215313	0.292135	1.18189e-11	46.0011	0.4845	0.0714348	Human herpesvirus 4	Strain_B95-8	P12978	P12978_393_32102_6_32473499	EBNA-2	393
P12978_393_32102	6	32477823	G	A	HLA-DRA	rs9405112	0.311798	1.067e-12	50.7168	0.49654	0.0697233	Human herpesvirus 4	Strain_B95-8	P12978	P12978_393_32102_6_32477823	EBNA-2	393
P12978_393_32102	6	32478811	G	A	HLA-DRA	rs17209950	0.314045	1.03279e-12	50.7808	0.496303	0.0696462	Human herpesvirus 4	Strain_B95-8	P12978	P12978_393_32102_6_32478811	EBNA-2	393
P12978_393_32102	6	32483901	TC	T	HLA-DRB5	rs796468723	0.314045	1.10805e-11	46.1275	0.472961	0.0696379	Human herpesvirus 4	Strain_B95-8	P12978	P12978_393_32102_6_32483901	EBNA-2	393
P12978_393_32102	6	32483916	T	C	HLA-DRB5	rs71565331	0.315169	8.85193e-13	51.0835	0.499438	0.0698782	Human herpesvirus 4	Strain_B95-8	P12978	P12978_393_32102_6_32483916	EBNA-2	393
P12978_393_32102	6	32484504	C	G	HLA-DRB5	rs62405565	0.313483	3.92538e-12	48.1614	0.485018	0.069889	Human herpesvirus 4	Strain_B95-8	P12978	P12978_393_32102_6_32484504	EBNA-2	393
P12978_393_32102	6	32484729	C	T	HLA-DRB5	rs71565340	0.310674	1.78721e-12	49.7047	0.492859	0.0699075	Human herpesvirus 4	Strain_B95-8	P12978	P12978_393_32102_6_32484729	EBNA-2	393
P12978_393_32102	6	32485559	G	T	HLA-DRB5	rs34036879	0.307865	2.22858e-12	49.2717	0.491538	0.0700259	Human herpesvirus 4	Strain_B95-8	P12978	P12978_393_32102_6_32485559	EBNA-2	393
P12978_393_32102	6	32578919	G	A	HLA-DRB1	rs3208409	0.285393	8.82708e-11	42.0654	0.461595	0.0711702	Human herpesvirus 4	Strain_B95-8	P12978	P12978_393_32102_6_32578919	EBNA-2	393
P12978_393_32102	6	32579102	A	G	HLA-DRB1	rs35445101	0.299438	8.0558e-12	46.7521	0.481978	0.0704899	Human herpesvirus 4	Strain_B95-8	P12978	P12978_393_32102_6_32579102	EBNA-2	393
P12978_393_32102	6	32579137	C	T	HLA-DRB1	rs181125806	0.3	6.28066e-12	47.24	0.484186	0.0704462	Human herpesvirus 4	Strain_B95-8	P12978	P12978_393_32102_6_32579137	EBNA-2	393
P12978_393_32102	6	32593052	G	C	HLA-DRB1	rs28366297	0.297753	3.99584e-12	48.1265	0.490622	0.0707221	Human herpesvirus 4	Strain_B95-8	P12978	P12978_393_32102_6_32593052	EBNA-2	393
P12978_393_32102	6	32593082	A	C	HLA-DRB1	rs28366298	0.299438	8.0558e-12	46.7521	0.481978	0.0704899	Human herpesvirus 4	Strain_B95-8	P12978	P12978_393_32102_6_32593082	EBNA-2	393
P12978_393_32102	6	32593098	C	T	HLA-DRB1	rs28366300	0.276966	4.70224e-11	43.2973	0.485057	0.073716	Human herpesvirus 4	Strain_B95-8	P12978	P12978_393_32102_6_32593098	EBNA-2	393
P12978_393_32102	6	32593106	G	A	HLA-DRB1	rs28366301	0.275281	8.23151e-11	42.202	0.480108	0.0739048	Human herpesvirus 4	Strain_B95-8	P12978	P12978_393_32102_6_32593106	EBNA-2	393
P12978_393_32102	6	32593157	G	C	HLA-DRB1	rs28366302	0.291011	8.89043e-11	42.0514	0.464932	0.0716967	Human herpesvirus 4	Strain_B95-8	P12978	P12978_393_32102_6_32593157	EBNA-2	393
P12978_393_32102	6	32593186	C	G	HLA-DRB1	rs28366303	0.292697	1.57741e-11	45.4356	0.482604	0.0715966	Human herpesvirus 4	Strain_B95-8	P12978	P12978_393_32102_6_32593186	EBNA-2	393
P12978_393_32102	6	32593351	A	C	HLA-DRB1	rs28366310	0.280899	3.88511e-11	43.6709	0.48091	0.0727726	Human herpesvirus 4	Strain_B95-8	P12978	P12978_393_32102_6_32593351	EBNA-2	393
P12978_393_32102	6	32593398	T	C	HLA-DRB1	rs28366312	0.287079	5.77927e-11	42.8938	0.470015	0.0717653	Human herpesvirus 4	Strain_B95-8	P12978	P12978_393_32102_6_32593398	EBNA-2	393
P12978_393_32102	6	32593409	G	A	HLA-DRB1	rs28366313	0.292697	7.85381e-11	42.2939	0.464269	0.071389	Human herpesvirus 4	Strain_B95-8	P12978	P12978_393_32102_6_32593409	EBNA-2	393
P12978_393_32102	6	32593424	A	G	HLA-DRB1	rs28366314	0.292697	1.07311e-10	41.6835	0.461222	0.0714377	Human herpesvirus 4	Strain_B95-8	P12978	P12978_393_32102_6_32593424	EBNA-2	393
P12978_393_32102	6	32593430	C	T	HLA-DRB1	rs28366315	0.292135	8.54186e-12	46.6373	0.48749	0.0713837	Human herpesvirus 4	Strain_B95-8	P12978	P12978_393_32102_6_32593430	EBNA-2	393
P12978_393_32102	6	32593469	T	C	HLA-DRB1	rs28366316	0.297191	9.57508e-12	46.4136	0.482253	0.0707869	Human herpesvirus 4	Strain_B95-8	P12978	P12978_393_32102_6_32593469	EBNA-2	393
P12978_393_32102	6	32593634	C	T	HLA-DRB1	rs28366317	0.298876	8.81319e-12	46.576	0.480855	0.0704585	Human herpesvirus 4	Strain_B95-8	P12978	P12978_393_32102_6_32593634	EBNA-2	393
P12978_393_32102	6	32593718	G	A	HLA-DRB1	rs28366319	0.296629	2.64686e-11	44.4221	0.472014	0.0708199	Human herpesvirus 4	Strain_B95-8	P12978	P12978_393_32102_6_32593718	EBNA-2	393
P12978_393_32102	6	32593832	A	G	HLA-DRB1	rs28366323	0.292135	5.60475e-11	42.9538	0.464837	0.070925	Human herpesvirus 4	Strain_B95-8	P12978	P12978_393_32102_6_32593832	EBNA-2	393
P12978_393_32102	6	32593989	A	G	HLA-DRB1	rs28366328	0.292135	1.08082e-10	41.6695	0.458354	0.0710054	Human herpesvirus 4	Strain_B95-8	P12978	P12978_393_32102_6_32593989	EBNA-2	393
P12978_393_32102	6	32601914	G	A	HLA-DRB1	rs477515	0.301124	2.66853e-12	48.9183	0.494225	0.0706625	Human herpesvirus 4	Strain_B95-8	P12978	P12978_393_32102_6_32601914	EBNA-2	393
P12978_393_32102	6	32602075	G	A	HLA-DRB1	rs622137	0.301124	2.66853e-12	48.9183	0.494225	0.0706625	Human herpesvirus 4	Strain_B95-8	P12978	P12978_393_32102_6_32602075	EBNA-2	393
P12978_393_32102	6	32602407	C	T	HLA-DRB1	rs2516051	0.301124	2.66853e-12	48.9183	0.494225	0.0706625	Human herpesvirus 4	Strain_B95-8	P12978	P12978_393_32102_6_32602407	EBNA-2	393
P12978_393_32102	6	32602623	T	C	HLA-DRB1	rs2516049	0.301124	2.66853e-12	48.9183	0.494225	0.0706625	Human herpesvirus 4	Strain_B95-8	P12978	P12978_393_32102_6_32602623	EBNA-2	393
P12978_393_32102	6	32602624	G	A	HLA-DRB1	rs2454138	0.298315	1.0431e-12	50.7613	0.503613	0.0706855	Human herpesvirus 4	Strain_B95-8	P12978	P12978_393_32102_6_32602624	EBNA-2	393
P12978_393_32102	6	32603103	C	T	HLA-DRB1	rs556025	0.316292	3.17376e-12	48.5782	0.487946	0.0700085	Human herpesvirus 4	Strain_B95-8	P12978	P12978_393_32102_6_32603103	EBNA-2	393
P12978_393_32102	6	32603336	CT	C	HLA-DRB1	rs1778307956	0.302809	1.41315e-11	45.651	0.476326	0.0704984	Human herpesvirus 4	Strain_B95-8	P12978	P12978_393_32102_6_32603336	EBNA-2	393
P12978_393_32102	6	32604034	G	A	HLA-DRB1	rs28383182	0.292697	6.62243e-13	51.6532	0.508968	0.0708178	Human herpesvirus 4	Strain_B95-8	P12978	P12978_393_32102_6_32604034	EBNA-2	393
P12978_393_32102	6	32604120	A	G	HLA-DRB1	rs12211942	0.291011	1.19351e-12	50.4969	0.507345	0.0713956	Human herpesvirus 4	Strain_B95-8	P12978	P12978_393_32102_6_32604120	EBNA-2	393
P12978_393_32102	6	32604253	T	A	HLA-DRB1	rs526784	0.298315	2.732e-12	48.8722	0.495929	0.0709396	Human herpesvirus 4	Strain_B95-8	P12978	P12978_393_32102_6_32604253	EBNA-2	393
P12978_393_32102	6	32604271	G	T	HLA-DRB1	rs585305	0.298876	6.38502e-12	47.2077	0.486821	0.0708537	Human herpesvirus 4	Strain_B95-8	P12978	P12978_393_32102_6_32604271	EBNA-2	393
P12978_393_32102	6	32604534	T	C	HLA-DRB1	rs586610	0.286517	1.08143e-12	50.6905	0.507618	0.0712974	Human herpesvirus 4	Strain_B95-8	P12978	P12978_393_32102_6_32604534	EBNA-2	393
P12978_393_32102	6	32614145	C	T	HLA-DQA1	rs522308	0.299438	2.18188e-12	49.3132	0.495757	0.0705972	Human herpesvirus 4	Strain_B95-8	P12978	P12978_393_32102_6_32614145	EBNA-2	393
P12978_393_32102	6	32616642	CTT	C	HLA-DQA1	rs375801186	0.28764	5.52454e-11	42.982	0.467222	0.0712656	Human herpesvirus 4	Strain_B95-8	P12978	P12978_393_32102_6_32616642	EBNA-2	393
P12978_393_32102	6	32619340	C	G	HLA-DQA1	rs28383313	0.281461	3.90546e-11	43.6606	0.484447	0.0733164	Human herpesvirus 4	Strain_B95-8	P12978	P12978_393_32102_6_32619340	EBNA-2	393
P12978_393_32102	6	32619836	C	T	HLA-DQA1	rs9271408	0.27809	4.79268e-12	47.77	0.499518	0.0722725	Human herpesvirus 4	Strain_B95-8	P12978	P12978_393_32102_6_32619836	EBNA-2	393
P12978_393_32102	6	32619851	G	C	HLA-DQA1	rs9271409	0.276404	4.48952e-11	43.3879	0.482011	0.0731767	Human herpesvirus 4	Strain_B95-8	P12978	P12978_393_32102_6_32619851	EBNA-2	393
P12978_393_32102	6	32620035	G	A	HLA-DQA1	rs9271416	0.271348	3.77978e-11	43.7247	0.487473	0.0737203	Human herpesvirus 4	Strain_B95-8	P12978	P12978_393_32102_6_32620035	EBNA-2	393
P12978_393_32102	6	32620416	A	G	HLA-DQA1	rs9271438	0.275843	3.04586e-11	44.1472	0.487523	0.0733743	Human herpesvirus 4	Strain_B95-8	P12978	P12978_393_32102_6_32620416	EBNA-2	393
P12978_393_32102	6	32620885	C	T	HLA-DQA1	rs9271470	0.276966	2.84995e-12	48.7893	0.51281	0.0734166	Human herpesvirus 4	Strain_B95-8	P12978	P12978_393_32102_6_32620885	EBNA-2	393
P12978_393_32102	6	32620923	C	T	HLA-DQA1	rs9271472	0.274157	9.69812e-11	41.8814	0.475254	0.0734371	Human herpesvirus 4	Strain_B95-8	P12978	P12978_393_32102_6_32620923	EBNA-2	393
P12978_393_32102	6	32621054	G	A	HLA-DQA1	rs9271480	0.294944	1.06555e-11	46.2041	0.483261	0.0710954	Human herpesvirus 4	Strain_B95-8	P12978	P12978_393_32102_6_32621054	EBNA-2	393
P12978_393_32102	6	32621176	A	G	HLA-DQA1	rs9271485	0.294944	5.76054e-12	47.4094	0.487787	0.0708431	Human herpesvirus 4	Strain_B95-8	P12978	P12978_393_32102_6_32621176	EBNA-2	393
P12978_393_32102	6	32621193	A	AAAC	HLA-DQA1	rs1581917371	0.296067	1.17644e-11	46.0101	0.478416	0.0705308	Human herpesvirus 4	Strain_B95-8	P12978	P12978_393_32102_6_32621193	EBNA-2	393
P12978_393_32102	6	32621203	C	T	HLA-DQA1	rs9271486	0.293258	5.7267e-11	42.9117	0.463629	0.0707754	Human herpesvirus 4	Strain_B95-8	P12978	P12978_393_32102_6_32621203	EBNA-2	393
P12978_393_32102	6	32621505	G	A	HLA-DQA1	rs9271498	0.296629	3.11855e-12	48.6126	0.49668	0.0712365	Human herpesvirus 4	Strain_B95-8	P12978	P12978_393_32102_6_32621505	EBNA-2	393
P12978_393_32102	6	32621549	C	A	HLA-DQA1	rs9271503	0.293258	1.43455e-11	45.6215	0.482336	0.0714109	Human herpesvirus 4	Strain_B95-8	P12978	P12978_393_32102_6_32621549	EBNA-2	393
P12978_393_32102	6	32621706	G	A	HLA-DQA1	rs9271511	0.299438	5.94894e-12	47.3463	0.485992	0.0706295	Human herpesvirus 4	Strain_B95-8	P12978	P12978_393_32102_6_32621706	EBNA-2	393
P12978_393_32102	6	32621891	C	A	HLA-DQA1	rs9271516	0.298876	5.92369e-12	47.3547	0.486086	0.0706369	Human herpesvirus 4	Strain_B95-8	P12978	P12978_393_32102_6_32621891	EBNA-2	393
P12978_393_32102	6	32621944	TAATTCTC	T	HLA-DQA1	NA	0.295506	3.22349e-12	48.5477	0.493677	0.070853	Human herpesvirus 4	Strain_B95-8	P12978	P12978_393_32102_6_32621944	EBNA-2	393
P12978_393_32102	6	32621963	A	G	HLA-DQA1	rs9271517	0.295506	1.58041e-11	45.4319	0.478456	0.0709842	Human herpesvirus 4	Strain_B95-8	P12978	P12978_393_32102_6_32621963	EBNA-2	393
P12978_393_32102	6	32621974	T	C	HLA-DQA1	rs9271519	0.295506	1.05828e-11	46.2175	0.483539	0.071126	Human herpesvirus 4	Strain_B95-8	P12978	P12978_393_32102_6_32621974	EBNA-2	393
P12978_393_32102	6	32621994	A	G	HLA-DQA1	rs9271520	0.297191	1.31244e-11	45.7958	0.478067	0.0706441	Human herpesvirus 4	Strain_B95-8	P12978	P12978_393_32102_6_32621994	EBNA-2	393
P12978_393_32102	6	32622006	C	T	HLA-DQA1	rs9271521	0.298315	1.00533e-11	46.3181	0.480824	0.0706498	Human herpesvirus 4	Strain_B95-8	P12978	P12978_393_32102_6_32622006	EBNA-2	393
P12978_393_32102	6	32622029	A	G	HLA-DQA1	rs9271523	0.299438	6.78471e-12	47.0887	0.483432	0.0704494	Human herpesvirus 4	Strain_B95-8	P12978	P12978_393_32102_6_32622029	EBNA-2	393
P12978_393_32102	6	32622310	GT	G	HLA-DQA1	rs914122237	0.298876	7.75134e-12	46.8276	0.483354	0.0706341	Human herpesvirus 4	Strain_B95-8	P12978	P12978_393_32102_6_32622310	EBNA-2	393
P12978_393_32102	6	32622343	C	A	HLA-DQA1	rs9271544	0.298876	7.75134e-12	46.8276	0.483354	0.0706341	Human herpesvirus 4	Strain_B95-8	P12978	P12978_393_32102_6_32622343	EBNA-2	393
P12978_393_32102	6	32622471	T	C	HLA-DQA1	rs9271549	0.299438	5.94894e-12	47.3463	0.485992	0.0706295	Human herpesvirus 4	Strain_B95-8	P12978	P12978_393_32102_6_32622471	EBNA-2	393
P12978_393_32102	6	32622540	A	G	HLA-DQA1	rs9271554	0.286517	1.19458e-12	50.4952	0.509326	0.0716756	Human herpesvirus 4	Strain_B95-8	P12978	P12978_393_32102_6_32622540	EBNA-2	393
P12978_393_32102	6	32622604	A	T	HLA-DQA1	rs9271560	0.299438	5.94894e-12	47.3463	0.485992	0.0706295	Human herpesvirus 4	Strain_B95-8	P12978	P12978_393_32102_6_32622604	EBNA-2	393
P12978_393_32102	6	32622616	T	G	HLA-DQA1	rs9271561	0.298876	7.75134e-12	46.8276	0.483354	0.0706341	Human herpesvirus 4	Strain_B95-8	P12978	P12978_393_32102_6_32622616	EBNA-2	393
P12978_393_32102	6	32622651	T	C	HLA-DQA1	rs9271563	0.293258	4.34619e-12	47.9617	0.489141	0.0706296	Human herpesvirus 4	Strain_B95-8	P12978	P12978_393_32102_6_32622651	EBNA-2	393
P12978_393_32102	6	32622659	C	T	HLA-DQA1	rs9271564	0.291573	4.62821e-11	43.3284	0.468251	0.0711365	Human herpesvirus 4	Strain_B95-8	P12978	P12978_393_32102_6_32622659	EBNA-2	393
P12978_393_32102	6	32622660	A	G	HLA-DQA1	rs9271565	0.292135	2.05081e-11	44.9216	0.475213	0.0709024	Human herpesvirus 4	Strain_B95-8	P12978	P12978_393_32102_6_32622660	EBNA-2	393
P12978_393_32102	6	32622813	T	G	HLA-DQA1	rs9271574	0.299438	5.94894e-12	47.3463	0.485992	0.0706295	Human herpesvirus 4	Strain_B95-8	P12978	P12978_393_32102_6_32622813	EBNA-2	393
P12978_393_32102	6	32622835	T	C	HLA-DQA1	rs9271576	0.299438	5.94894e-12	47.3463	0.485992	0.0706295	Human herpesvirus 4	Strain_B95-8	P12978	P12978_393_32102_6_32622835	EBNA-2	393
P12978_393_32102	6	32623093	T	C	HLA-DQA1	rs9271584	0.299438	5.94894e-12	47.3463	0.485992	0.0706295	Human herpesvirus 4	Strain_B95-8	P12978	P12978_393_32102_6_32623093	EBNA-2	393
P12978_393_32102	6	32623102	C	A	HLA-DQA1	rs9271585	0.299438	5.94894e-12	47.3463	0.485992	0.0706295	Human herpesvirus 4	Strain_B95-8	P12978	P12978_393_32102_6_32623102	EBNA-2	393
P12978_393_32102	6	32623351	G	A	HLA-DQA1	rs9271589	0.298876	4.55566e-12	47.8694	0.488389	0.070589	Human herpesvirus 4	Strain_B95-8	P12978	P12978_393_32102_6_32623351	EBNA-2	393
P12978_393_32102	6	32623396	C	T	HLA-DQA1	rs9271592	0.299438	5.94894e-12	47.3463	0.485992	0.0706295	Human herpesvirus 4	Strain_B95-8	P12978	P12978_393_32102_6_32623396	EBNA-2	393
P12978_393_32102	6	32623460	A	G	HLA-DQA1	rs9271596	0.299438	5.94894e-12	47.3463	0.485992	0.0706295	Human herpesvirus 4	Strain_B95-8	P12978	P12978_393_32102_6_32623460	EBNA-2	393
P12978_393_32102	6	32623606	T	G	HLA-DQA1	rs9271602	0.403371	9.79308e-11	41.8623	0.431141	0.0666357	Human herpesvirus 4	Strain_B95-8	P12978	P12978_393_32102_6_32623606	EBNA-2	393
P12978_393_32102	6	32623671	G	A	HLA-DQA1	rs9271605	0.299438	5.94894e-12	47.3463	0.485992	0.0706295	Human herpesvirus 4	Strain_B95-8	P12978	P12978_393_32102_6_32623671	EBNA-2	393
P12978_393_32102	6	32623789	A	G	HLA-DQA1	rs9271607	0.299438	5.94894e-12	47.3463	0.485992	0.0706295	Human herpesvirus 4	Strain_B95-8	P12978	P12978_393_32102_6_32623789	EBNA-2	393
P12978_393_32102	6	32624144	G	T	HLA-DQA1	rs9271624	0.298315	9.75259e-12	46.3776	0.481157	0.0706534	Human herpesvirus 4	Strain_B95-8	P12978	P12978_393_32102_6_32624144	EBNA-2	393
P12978_393_32102	6	32624194	T	G	HLA-DQA1	rs9271628	0.300562	6.30371e-12	47.2328	0.484494	0.0704963	Human herpesvirus 4	Strain_B95-8	P12978	P12978_393_32102_6_32624194	EBNA-2	393
P12978_393_32102	6	32624250	AATCT	A	HLA-DQA1	NA	0.301124	7.69203e-12	46.8427	0.482659	0.0705212	Human herpesvirus 4	Strain_B95-8	P12978	P12978_393_32102_6_32624250	EBNA-2	393
P12978_393_32102	6	32624347	A	G	HLA-DQA1	rs9271637	0.294944	1.57885e-11	45.4338	0.478247	0.0709517	Human herpesvirus 4	Strain_B95-8	P12978	P12978_393_32102_6_32624347	EBNA-2	393
P12978_393_32102	6	32624452	G	A	HLA-DQA1	rs9271643	0.3	3.45352e-12	48.4125	0.491333	0.070615	Human herpesvirus 4	Strain_B95-8	P12978	P12978_393_32102_6_32624452	EBNA-2	393
P12978_393_32102	6	32624560	G	A	HLA-DQA1	rs9271644	0.300562	6.30371e-12	47.2328	0.484494	0.0704963	Human herpesvirus 4	Strain_B95-8	P12978	P12978_393_32102_6_32624560	EBNA-2	393
P12978_393_32102	6	32625068	T	C	HLA-DQA1	rs9271674	0.301124	1.05189e-11	46.2294	0.479725	0.0705559	Human herpesvirus 4	Strain_B95-8	P12978	P12978_393_32102_6_32625068	EBNA-2	393
P12978_393_32102	6	32625085	T	C	HLA-DQA1	rs9271675	0.303371	4.64671e-12	47.8306	0.487969	0.0705568	Human herpesvirus 4	Strain_B95-8	P12978	P12978_393_32102_6_32625085	EBNA-2	393
P12978_393_32102	6	32625091	T	C	HLA-DQA1	rs9271676	0.304494	2.11397e-11	44.8622	0.472573	0.0705551	Human herpesvirus 4	Strain_B95-8	P12978	P12978_393_32102_6_32625091	EBNA-2	393
P12978_393_32102	6	32625193	T	C	HLA-DQA1	rs9271685	0.307303	6.68333e-12	47.1182	0.483088	0.0703771	Human herpesvirus 4	Strain_B95-8	P12978	P12978_393_32102_6_32625193	EBNA-2	393
P12978_393_32102	6	32625256	C	T	HLA-DQA1	rs9271693	0.306742	9.62661e-11	41.8959	0.45452	0.070221	Human herpesvirus 4	Strain_B95-8	P12978	P12978_393_32102_6_32625256	EBNA-2	393
P12978_393_32102	6	32626440	G	T	HLA-DQA1	rs9271769	0.298876	1.20664e-11	45.9605	0.47774	0.0704693	Human herpesvirus 4	Strain_B95-8	P12978	P12978_393_32102_6_32626440	EBNA-2	393
P12978_393_32102	6	32627320	C	A	HLA-DQA1	rs3104389	0.311236	2.52959e-11	44.5108	0.465116	0.0697154	Human herpesvirus 4	Strain_B95-8	P12978	P12978_393_32102_6_32627320	EBNA-2	393
P12978_393_32102	6	32627340	C	T	HLA-DQA1	rs9271853	0.323596	1.96392e-12	49.5197	0.489589	0.0695734	Human herpesvirus 4	Strain_B95-8	P12978	P12978_393_32102_6_32627340	EBNA-2	393
P12978_393_32102	6	32628698	C	A	HLA-DQA1	rs2133035	0.300562	2.1384e-11	44.8397	0.472437	0.0705525	Human herpesvirus 4	Strain_B95-8	P12978	P12978_393_32102_6_32628698	EBNA-2	393
P12978_393_32102	6	32637324	A	G	HLA-DQA1	rs9272420	0.301124	6.77809e-11	42.582	0.457788	0.0701539	Human herpesvirus 4	Strain_B95-8	P12978	P12978_393_32102_6_32637324	EBNA-2	393
P12978_393_32102	6	32637559	G	A	HLA-DQA1	rs9272435	0.297753	5.5818e-11	42.9618	0.46177	0.0704506	Human herpesvirus 4	Strain_B95-8	P12978	P12978_393_32102_6_32637559	EBNA-2	393
P12978_393_32102	6	32637869	T	G	HLA-DQA1	rs9272463	0.302247	2.52913e-11	44.5111	0.467977	0.0701439	Human herpesvirus 4	Strain_B95-8	P12978	P12978_393_32102_6_32637869	EBNA-2	393
P12978_393_32102	6	32640258	T	C	HLA-DQA1	rs28383403	0.3	1.79404e-12	49.6972	0.497975	0.0706385	Human herpesvirus 4	Strain_B95-8	P12978	P12978_393_32102_6_32640258	EBNA-2	393
P12978_393_32102	6	32640474	C	G	HLA-DQA1	rs28383408	0.297753	8.58165e-12	46.6282	0.481002	0.0704405	Human herpesvirus 4	Strain_B95-8	P12978	P12978_393_32102_6_32640474	EBNA-2	393
P12978_393_32102	6	32640615	C	CT	HLA-DQA1	rs559049065	0.285393	5.6924e-13	51.9503	0.517112	0.0717448	Human herpesvirus 4	Strain_B95-8	P12978	P12978_393_32102_6_32640615	EBNA-2	393
P12978_393_32102	6	32640640	G	A	HLA-DQA1	rs28383413	0.296629	1.58158e-13	54.466	0.52136	0.070644	Human herpesvirus 4	Strain_B95-8	P12978	P12978_393_32102_6_32640640	EBNA-2	393
P12978_393_32102	6	32640696	G	A	HLA-DQA1	rs28383415	0.276966	7.95071e-12	46.7778	0.495852	0.072499	Human herpesvirus 4	Strain_B95-8	P12978	P12978_393_32102_6_32640696	EBNA-2	393
P12978_393_32102	6	32640706	T	C	HLA-DQA1	rs28383416	0.27809	1.16731e-10	41.519	0.466349	0.0723748	Human herpesvirus 4	Strain_B95-8	P12978	P12978_393_32102_6_32640706	EBNA-2	393
P12978_393_32102	6	32640760	A	C	HLA-DQA1	rs28383418	0.285393	7.45665e-12	46.9036	0.492727	0.0719455	Human herpesvirus 4	Strain_B95-8	P12978	P12978_393_32102_6_32640760	EBNA-2	393
P12978_393_32102	6	32640930	T	C	HLA-DQA1	rs28383420	0.296629	4.52023e-13	52.403	0.513637	0.0709542	Human herpesvirus 4	Strain_B95-8	P12978	P12978_393_32102_6_32640930	EBNA-2	393
P12978_393_32102	6	32640950	TAAACC	T	HLA-DQA1	NA	0.280337	6.89854e-12	47.056	0.492782	0.0718368	Human herpesvirus 4	Strain_B95-8	P12978	P12978_393_32102_6_32640950	EBNA-2	393
P12978_393_32102	6	32640957	AATTTC	A	HLA-DQA1	NA	0.278652	9.05976e-11	42.0145	0.47199	0.0728171	Human herpesvirus 4	Strain_B95-8	P12978	P12978_393_32102_6_32640957	EBNA-2	393
P12978_393_32102	6	32640975	C	T	HLA-DQA1	rs28383423	0.295506	1.07666e-11	46.1838	0.48216	0.0709491	Human herpesvirus 4	Strain_B95-8	P12978	P12978_393_32102_6_32640975	EBNA-2	393
P12978_393_32102	6	32640979	A	G	HLA-DQA1	rs28383424	0.298315	4.92291e-12	47.7174	0.490127	0.0709529	Human herpesvirus 4	Strain_B95-8	P12978	P12978_393_32102_6_32640979	EBNA-2	393
P12978_393_32102	6	32640984	A	C	HLA-DQA1	rs28383425	0.297753	5.06698e-12	47.6609	0.489788	0.0709459	Human herpesvirus 4	Strain_B95-8	P12978	P12978_393_32102_6_32640984	EBNA-2	393
P12978_393_32102	6	32641015	A	T	HLA-DQA1	rs28383427	0.297753	3.03554e-12	48.6655	0.49465	0.0709068	Human herpesvirus 4	Strain_B95-8	P12978	P12978_393_32102_6_32641015	EBNA-2	393
P12978_393_32102	6	32641032	T	C	HLA-DQA1	rs28383428	0.296629	1.77268e-11	45.207	0.479069	0.0712517	Human herpesvirus 4	Strain_B95-8	P12978	P12978_393_32102_6_32641032	EBNA-2	393
P12978_393_32102	6	32641067	A	G	HLA-DQA1	rs28383429	0.296629	7.32471e-12	46.9386	0.486435	0.0710002	Human herpesvirus 4	Strain_B95-8	P12978	P12978_393_32102_6_32641067	EBNA-2	393
P12978_393_32102	6	32641079	T	C	HLA-DQA1	rs28383431	0.297753	2.13452e-11	44.8433	0.47488	0.0709146	Human herpesvirus 4	Strain_B95-8	P12978	P12978_393_32102_6_32641079	EBNA-2	393
P12978_393_32102	6	32641103	G	A	HLA-DQA1	rs28383432	0.326404	2.13505e-11	44.8428	0.469641	0.0701326	Human herpesvirus 4	Strain_B95-8	P12978	P12978_393_32102_6_32641103	EBNA-2	393
P12978_393_32102	6	32641265	C	A	HLA-DQA1	rs28383439	0.299438	5.94894e-12	47.3463	0.485992	0.0706295	Human herpesvirus 4	Strain_B95-8	P12978	P12978_393_32102_6_32641265	EBNA-2	393
P12978_393_32102	6	32641279	C	T	HLA-DQA1	rs28383441	0.301124	1.01359e-11	46.302	0.481243	0.0707235	Human herpesvirus 4	Strain_B95-8	P12978	P12978_393_32102_6_32641279	EBNA-2	393
P12978_393_32102	6	32641676	C	T	HLA-DQA1	rs28383456	0.324719	3.65894e-11	43.7883	0.464586	0.0702081	Human herpesvirus 4	Strain_B95-8	P12978	P12978_393_32102_6_32641676	EBNA-2	393
P12978_393_32102	6	32641679	C	T	HLA-DQA1	rs28383457	0.299438	1.49462e-11	45.5412	0.477021	0.0706863	Human herpesvirus 4	Strain_B95-8	P12978	P12978_393_32102_6_32641679	EBNA-2	393
P12978_393_32102	6	32641809	A	G	HLA-DQA1	rs28383460	0.299438	5.94894e-12	47.3463	0.485992	0.0706295	Human herpesvirus 4	Strain_B95-8	P12978	P12978_393_32102_6_32641809	EBNA-2	393
P12978_393_32102	6	32641969	C	T	HLA-DQA1	rs9272744	0.311798	8.06936e-12	46.7488	0.480811	0.0703216	Human herpesvirus 4	Strain_B95-8	P12978	P12978_393_32102_6_32641969	EBNA-2	393
P12978_393_32102	6	32642078	A	C	HLA-DQA1	rs1048173	0.3	5.05501e-12	47.6655	0.4864	0.0704517	Human herpesvirus 4	Strain_B95-8	P12978	P12978_393_32102_6_32642078	EBNA-2	393
P12978_393_32102	6	32642231	C	T	HLA-DQA1	rs2308890	0.301124	6.87361e-12	47.0631	0.483713	0.0705094	Human herpesvirus 4	Strain_B95-8	P12978	P12978_393_32102_6_32642231	EBNA-2	393
P12978_393_32102	6	32642322	TC	T	HLA-DQA1	rs776285750	0.300562	5.55194e-12	47.4817	0.486879	0.0706575	Human herpesvirus 4	Strain_B95-8	P12978	P12978_393_32102_6_32642322	EBNA-2	393
P12978_393_32102	6	32642357	G	A	HLA-DQA1	rs75076975	0.301124	7.39294e-12	46.9204	0.484212	0.0706894	Human herpesvirus 4	Strain_B95-8	P12978	P12978_393_32102_6_32642357	EBNA-2	393
P12978_393_32102	6	32642626	C	A	HLA-DQA1	rs3188543	0.29382	4.44117e-11	43.4091	0.470467	0.0714067	Human herpesvirus 4	Strain_B95-8	P12978	P12978_393_32102_6_32642626	EBNA-2	393
P12978_393_32102	6	32642701	C	G	HLA-DQA1	rs1048414	0.292135	2.1213e-11	44.8554	0.478052	0.0713785	Human herpesvirus 4	Strain_B95-8	P12978	P12978_393_32102_6_32642701	EBNA-2	393
P12978_393_32102	6	32642704	T	C	HLA-DQA1	rs1048419	0.291573	1.2228e-10	41.4282	0.461545	0.0717077	Human herpesvirus 4	Strain_B95-8	P12978	P12978_393_32102_6_32642704	EBNA-2	393
P12978_393_32102	6	32643217	C	A	HLA-DQA1	rs1130161	0.299438	5.94894e-12	47.3463	0.485992	0.0706295	Human herpesvirus 4	Strain_B95-8	P12978	P12978_393_32102_6_32643217	EBNA-2	393
P12978_393_32102	6	32643802	A	G	HLA-DQA1	rs9273009	0.294944	3.63537e-11	43.8009	0.473552	0.0715528	Human herpesvirus 4	Strain_B95-8	P12978	P12978_393_32102_6_32643802	EBNA-2	393
P12978_393_32102	6	32643873	G	A	HLA-DQA1	rs9273014	0.311798	8.55683e-12	46.6339	0.47452	0.0694871	Human herpesvirus 4	Strain_B95-8	P12978	P12978_393_32102_6_32643873	EBNA-2	393
P12978_393_32102	6	32644121	A	G	HLA-DQA1	rs9273036	0.288202	7.78741e-11	42.3105	0.466877	0.0717759	Human herpesvirus 4	Strain_B95-8	P12978	P12978_393_32102_6_32644121	EBNA-2	393
P12978_393_32102	6	32646260	C	T	HLA-DQA1	rs34276369	0.298315	7.65332e-12	46.8526	0.484654	0.0708052	Human herpesvirus 4	Strain_B95-8	P12978	P12978_393_32102_6_32646260	EBNA-2	393
P12978_393_32102	6	32669123	C	T	HLA-DQB1	rs9274688	0.25	8.90698e-11	42.0478	0.505419	0.0779435	Human herpesvirus 4	Strain_B95-8	P12978	P12978_393_32102_6_32669123	EBNA-2	393
P12978_393_32102	6	32680641	T	C	HLA-DQB1	rs9275068	0.177528	2.98109e-11	44.1893	0.562333	0.0845932	Human herpesvirus 4	Strain_B95-8	P12978	P12978_393_32102_6_32680641	EBNA-2	393
P12978_393_32102	6	32682491	T	C	HLA-DQB1	rs2516006	0.198876	7.4697e-11	42.3919	0.5366	0.0824156	Human herpesvirus 4	Strain_B95-8	P12978	P12978_393_32102_6_32682491	EBNA-2	393
P12978_393_32102	6	32683241	G	A	HLA-DQB1	rs9275140	0.230337	1.06382e-10	41.7005	0.513508	0.07952	Human herpesvirus 4	Strain_B95-8	P12978	P12978_393_32102_6_32683241	EBNA-2	393
P12978_393_32102	6	32689038	C	T	HLA-DQB1	rs2856677	0.238764	3.93933e-11	43.6438	0.521235	0.0788992	Human herpesvirus 4	Strain_B95-8	P12978	P12978_393_32102_6_32689038	EBNA-2	393
P12978_393_32102	6	32689783	T	C	HLA-DQB1	rs9275205	0.198876	7.4697e-11	42.3919	0.5366	0.0824156	Human herpesvirus 4	Strain_B95-8	P12978	P12978_393_32102_6_32689783	EBNA-2	393
P12978_393_32102	6	32690067	T	C	HLA-DQB1	rs9275211	0.2	9.68345e-11	41.8844	0.533015	0.0823594	Human herpesvirus 4	Strain_B95-8	P12978	P12978_393_32102_6_32690067	EBNA-2	393
P12978_421_32103	6	32376092	A	G	TSBP1	rs9268421	0.292135	7.86516e-11	42.2911	0.466153	0.071681	Human herpesvirus 4	Strain_B95-8	P12978	P12978_421_32103_6_32376092	EBNA-2	421
P12978_421_32103	6	32376096	G	A	TSBP1	rs9268422	0.29382	7.18107e-11	42.469	0.46394	0.0711911	Human herpesvirus 4	Strain_B95-8	P12978	P12978_421_32103_6_32376096	EBNA-2	421
P12978_421_32103	6	32376105	C	T	TSBP1	rs9268423	0.29382	4.86793e-11	43.2296	0.470141	0.0715053	Human herpesvirus 4	Strain_B95-8	P12978	P12978_421_32103_6_32376105	EBNA-2	421
P12978_421_32103	6	32460285	C	T	HLA-DRA	rs9268833	0.289888	1.73807e-13	54.2806	0.525409	0.071314	Human herpesvirus 4	Strain_B95-8	P12978	P12978_421_32103_6_32460285	EBNA-2	421
P12978_421_32103	6	32460302	C	A	HLA-DRA	rs9268834	0.290449	1.54757e-13	54.5088	0.526524	0.0713157	Human herpesvirus 4	Strain_B95-8	P12978	P12978_421_32103_6_32460302	EBNA-2	421
P12978_421_32103	6	32460338	G	A	HLA-DRA	rs9268835	0.290449	1.54757e-13	54.5088	0.526524	0.0713157	Human herpesvirus 4	Strain_B95-8	P12978	P12978_421_32103_6_32460338	EBNA-2	421
P12978_421_32103	6	32460938	G	A	HLA-DRA	rs9268838	0.289888	1.73807e-13	54.2806	0.525409	0.071314	Human herpesvirus 4	Strain_B95-8	P12978	P12978_421_32103_6_32460938	EBNA-2	421
P12978_421_32103	6	32460995	A	G	HLA-DRA	rs9268839	0.414045	1.23199e-10	41.4136	0.436489	0.0678269	Human herpesvirus 4	Strain_B95-8	P12978	P12978_421_32103_6_32460995	EBNA-2	421
P12978_421_32103	6	32461468	C	G	HLA-DRA	rs9268846	0.326966	8.56311e-14	55.672	0.521989	0.069959	Human herpesvirus 4	Strain_B95-8	P12978	P12978_421_32103_6_32461468	EBNA-2	421
P12978_421_32103	6	32461550	C	T	HLA-DRA	rs9268849	0.312921	3.45314e-14	57.4578	0.531387	0.070103	Human herpesvirus 4	Strain_B95-8	P12978	P12978_421_32103_6_32461550	EBNA-2	421
P12978_421_32103	6	32461866	T	C	HLA-DRA	rs9268853	0.311236	1.84816e-14	58.6875	0.537699	0.0701886	Human herpesvirus 4	Strain_B95-8	P12978	P12978_421_32103_6_32461866	EBNA-2	421
P12978_421_32103	6	32461981	T	C	HLA-DRA	rs9268858	0.311236	1.84816e-14	58.6875	0.537699	0.0701886	Human herpesvirus 4	Strain_B95-8	P12978	P12978_421_32103_6_32461981	EBNA-2	421
P12978_421_32103	6	32462048	C	T	HLA-DRA	rs9268860	0.311236	1.84816e-14	58.6875	0.537699	0.0701886	Human herpesvirus 4	Strain_B95-8	P12978	P12978_421_32103_6_32462048	EBNA-2	421
P12978_421_32103	6	32462549	T	A	HLA-DRA	rs9268864	0.311236	1.84816e-14	58.6875	0.537699	0.0701886	Human herpesvirus 4	Strain_B95-8	P12978	P12978_421_32103_6_32462549	EBNA-2	421
P12978_421_32103	6	32463347	G	A	HLA-DRA	rs7747529	0.310674	1.82248e-14	58.715	0.538951	0.0703355	Human herpesvirus 4	Strain_B95-8	P12978	P12978_421_32103_6_32463347	EBNA-2	421
P12978_421_32103	6	32463863	T	A	HLA-DRA	rs9268884	0.310674	1.82248e-14	58.715	0.538951	0.0703355	Human herpesvirus 4	Strain_B95-8	P12978	P12978_421_32103_6_32463863	EBNA-2	421
P12978_421_32103	6	32464109	A	G	HLA-DRA	rs9268889	0.311236	6.14778e-14	56.3235	0.528514	0.0704226	Human herpesvirus 4	Strain_B95-8	P12978	P12978_421_32103_6_32464109	EBNA-2	421
P12978_421_32103	6	32464300	G	C	HLA-DRA	rs9268905	0.310674	1.82248e-14	58.715	0.538951	0.0703355	Human herpesvirus 4	Strain_B95-8	P12978	P12978_421_32103_6_32464300	EBNA-2	421
P12978_421_32103	6	32464404	A	G	HLA-DRA	rs9268906	0.310674	1.82248e-14	58.715	0.538951	0.0703355	Human herpesvirus 4	Strain_B95-8	P12978	P12978_421_32103_6_32464404	EBNA-2	421
P12978_421_32103	6	32465058	C	T	HLA-DRA	rs9268923	0.310674	1.82248e-14	58.715	0.538951	0.0703355	Human herpesvirus 4	Strain_B95-8	P12978	P12978_421_32103_6_32465058	EBNA-2	421
P12978_421_32103	6	32465215	A	AT	HLA-DRA	NA	0.310674	1.82248e-14	58.715	0.538951	0.0703355	Human herpesvirus 4	Strain_B95-8	P12978	P12978_421_32103_6_32465215	EBNA-2	421
P12978_421_32103	6	32465390	G	T	HLA-DRA	rs2395185	0.310674	1.82248e-14	58.715	0.538951	0.0703355	Human herpesvirus 4	Strain_B95-8	P12978	P12978_421_32103_6_32465390	EBNA-2	421
P12978_421_32103	6	32465415	C	G	HLA-DRA	rs2395186	0.310674	1.82248e-14	58.715	0.538951	0.0703355	Human herpesvirus 4	Strain_B95-8	P12978	P12978_421_32103_6_32465415	EBNA-2	421
P12978_421_32103	6	32466463	G	A	HLA-DRA	rs9268965	0.313483	4.27827e-14	57.0364	0.529892	0.0701635	Human herpesvirus 4	Strain_B95-8	P12978	P12978_421_32103_6_32466463	EBNA-2	421
P12978_421_32103	6	32466572	C	T	HLA-DRA	rs9268969	0.310674	1.82248e-14	58.715	0.538951	0.0703355	Human herpesvirus 4	Strain_B95-8	P12978	P12978_421_32103_6_32466572	EBNA-2	421
P12978_421_32103	6	32466584	C	A	HLA-DRA	rs9268970	0.310674	1.82248e-14	58.715	0.538951	0.0703355	Human herpesvirus 4	Strain_B95-8	P12978	P12978_421_32103_6_32466584	EBNA-2	421
P12978_421_32103	6	32467073	G	C	HLA-DRA	rs9391781	0.310674	1.82248e-14	58.715	0.538951	0.0703355	Human herpesvirus 4	Strain_B95-8	P12978	P12978_421_32103_6_32467073	EBNA-2	421
P12978_421_32103	6	32468903	A	G	HLA-DRA	rs9391874	0.29382	2.38507e-13	53.6588	0.519119	0.0708673	Human herpesvirus 4	Strain_B95-8	P12978	P12978_421_32103_6_32468903	EBNA-2	421
P12978_421_32103	6	32468910	G	C	HLA-DRA	rs9391785	0.291573	1.65477e-13	54.3771	0.52271	0.0708848	Human herpesvirus 4	Strain_B95-8	P12978	P12978_421_32103_6_32468910	EBNA-2	421
P12978_421_32103	6	32469273	A	G	HLA-DRA	rs28895234	0.301685	1.0247e-13	55.3191	0.524416	0.070508	Human herpesvirus 4	Strain_B95-8	P12978	P12978_421_32103_6_32469273	EBNA-2	421
P12978_421_32103	6	32469837	G	T	HLA-DRA	rs9405038	0.300562	3.85871e-13	52.7138	0.512416	0.0705766	Human herpesvirus 4	Strain_B95-8	P12978	P12978_421_32103_6_32469837	EBNA-2	421
P12978_421_32103	6	32470382	C	T	HLA-DRA	rs9368725	0.299438	7.94705e-15	60.3484	0.548769	0.070641	Human herpesvirus 4	Strain_B95-8	P12978	P12978_421_32103_6_32470382	EBNA-2	421
P12978_421_32103	6	32470521	A	G	HLA-DRA	rs9380306	0.311236	3.0466e-14	57.7041	0.533465	0.0702267	Human herpesvirus 4	Strain_B95-8	P12978	P12978_421_32103_6_32470521	EBNA-2	421
P12978_421_32103	6	32470765	T	C	HLA-DRA	rs9368726	0.310674	1.82248e-14	58.715	0.538951	0.0703355	Human herpesvirus 4	Strain_B95-8	P12978	P12978_421_32103_6_32470765	EBNA-2	421
P12978_421_32103	6	32470871	C	T	HLA-DRA	rs9405108	0.310674	1.82248e-14	58.715	0.538951	0.0703355	Human herpesvirus 4	Strain_B95-8	P12978	P12978_421_32103_6_32470871	EBNA-2	421
P12978_421_32103	6	32471090	G	T	HLA-DRA	rs9391877	0.310674	1.82248e-14	58.715	0.538951	0.0703355	Human herpesvirus 4	Strain_B95-8	P12978	P12978_421_32103_6_32471090	EBNA-2	421
P12978_421_32103	6	32471252	T	C	HLA-DRA	rs9405109	0.310112	1.85544e-14	58.6797	0.538587	0.0703091	Human herpesvirus 4	Strain_B95-8	P12978	P12978_421_32103_6_32471252	EBNA-2	421
P12978_421_32103	6	32471331	A	C	HLA-DRA	rs9405110	0.30618	1.51487e-14	59.0787	0.542048	0.0705216	Human herpesvirus 4	Strain_B95-8	P12978	P12978_421_32103_6_32471331	EBNA-2	421
P12978_421_32103	6	32472051	G	A	HLA-DRA	rs9286790	0.310674	1.82248e-14	58.715	0.538951	0.0703355	Human herpesvirus 4	Strain_B95-8	P12978	P12978_421_32103_6_32472051	EBNA-2	421
P12978_421_32103	6	32473231	C	T	HLA-DRA	rs9348886	0.311236	1.13003e-14	59.6555	0.543218	0.0703314	Human herpesvirus 4	Strain_B95-8	P12978	P12978_421_32103_6_32473231	EBNA-2	421
P12978_421_32103	6	32473373	C	T	HLA-DRA	rs12215261	0.31236	1.98793e-14	58.544	0.53886	0.0704263	Human herpesvirus 4	Strain_B95-8	P12978	P12978_421_32103_6_32473373	EBNA-2	421
P12978_421_32103	6	32473499	C	T	HLA-DRA	rs12215313	0.292135	2.5818e-13	53.5031	0.527639	0.0721352	Human herpesvirus 4	Strain_B95-8	P12978	P12978_421_32103_6_32473499	EBNA-2	421
P12978_421_32103	6	32475395	C	T	HLA-DRA	rs9391879	0.41236	8.4343e-11	42.1544	0.441011	0.0679248	Human herpesvirus 4	Strain_B95-8	P12978	P12978_421_32103_6_32475395	EBNA-2	421
P12978_421_32103	6	32476421	G	T	HLA-DRA	rs12194148	0.414045	1.17491e-10	41.5063	0.438275	0.0680283	Human herpesvirus 4	Strain_B95-8	P12978	P12978_421_32103_6_32476421	EBNA-2	421
P12978_421_32103	6	32476553	A	C	HLA-DRA	rs12207473	0.414045	1.17491e-10	41.5063	0.438275	0.0680283	Human herpesvirus 4	Strain_B95-8	P12978	P12978_421_32103_6_32476553	EBNA-2	421
P12978_421_32103	6	32477302	C	T	HLA-DRA	rs28895255	0.414045	5.86917e-11	42.8636	0.445235	0.0680056	Human herpesvirus 4	Strain_B95-8	P12978	P12978_421_32103_6_32477302	EBNA-2	421
P12978_421_32103	6	32477340	C	T	HLA-DRA	rs28895258	0.411798	2.3359e-11	44.6668	0.455707	0.0681858	Human herpesvirus 4	Strain_B95-8	P12978	P12978_421_32103_6_32477340	EBNA-2	421
P12978_421_32103	6	32477823	G	A	HLA-DRA	rs9405112	0.311798	2.09904e-14	58.437	0.538168	0.0704002	Human herpesvirus 4	Strain_B95-8	P12978	P12978_421_32103_6_32477823	EBNA-2	421
P12978_421_32103	6	32478274	A	C	HLA-DRA	rs17209887	0.413483	1.23737e-10	41.4051	0.438347	0.0681226	Human herpesvirus 4	Strain_B95-8	P12978	P12978_421_32103_6_32478274	EBNA-2	421
P12978_421_32103	6	32478294	C	G	HLA-DRA	rs17203514	0.415169	8.34969e-11	42.1741	0.441201	0.067938	Human herpesvirus 4	Strain_B95-8	P12978	P12978_421_32103_6_32478294	EBNA-2	421
P12978_421_32103	6	32478811	G	A	HLA-DRA	rs17209950	0.314045	3.42052e-14	57.4764	0.533427	0.0703607	Human herpesvirus 4	Strain_B95-8	P12978	P12978_421_32103_6_32478811	EBNA-2	421
P12978_421_32103	6	32479145	T	C	HLA-DRA	rs17203619	0.391573	2.21718e-11	44.7689	0.455005	0.0680029	Human herpesvirus 4	Strain_B95-8	P12978	P12978_421_32103_6_32479145	EBNA-2	421
P12978_421_32103	6	32479237	G	A	HLA-DRA	rs17203636	0.414607	1.29337e-10	41.3185	0.437554	0.0680705	Human herpesvirus 4	Strain_B95-8	P12978	P12978_421_32103_6_32479237	EBNA-2	421
P12978_421_32103	6	32479334	A	G	HLA-DRA	rs29001652	0.415169	8.16163e-11	42.2187	0.441346	0.0679246	Human herpesvirus 4	Strain_B95-8	P12978	P12978_421_32103_6_32479334	EBNA-2	421
P12978_421_32103	6	32479385	G	A	HLA-DRA	rs29001478	0.414607	7.40917e-11	42.4079	0.442059	0.0678823	Human herpesvirus 4	Strain_B95-8	P12978	P12978_421_32103_6_32479385	EBNA-2	421
P12978_421_32103	6	32479442	G	A	HLA-DRA	rs28732246	0.413483	6.58102e-11	42.6397	0.443683	0.0679463	Human herpesvirus 4	Strain_B95-8	P12978	P12978_421_32103_6_32479442	EBNA-2	421
P12978_421_32103	6	32479564	G	A	HLA-DRA	rs29001568	0.414045	1.04695e-10	41.7318	0.439315	0.0680053	Human herpesvirus 4	Strain_B95-8	P12978	P12978_421_32103_6_32479564	EBNA-2	421
P12978_421_32103	6	32481516	A	G	HLA-DRB5	rs5018660	0.41236	9.26807e-11	41.9701	0.439704	0.067872	Human herpesvirus 4	Strain_B95-8	P12978	P12978_421_32103_6_32481516	EBNA-2	421
P12978_421_32103	6	32481634	T	C	HLA-DRB5	rs1964995	0.413483	1.24718e-10	41.3896	0.437178	0.0679536	Human herpesvirus 4	Strain_B95-8	P12978	P12978_421_32103_6_32481634	EBNA-2	421
P12978_421_32103	6	32482901	T	C	HLA-DRB5	rs34452456	0.408989	5.02631e-11	43.1669	0.447595	0.0681255	Human herpesvirus 4	Strain_B95-8	P12978	P12978_421_32103_6_32482901	EBNA-2	421
P12978_421_32103	6	32483901	TC	T	HLA-DRB5	rs796468723	0.314045	1.35278e-12	50.2511	0.49939	0.0704478	Human herpesvirus 4	Strain_B95-8	P12978	P12978_421_32103_6_32483901	EBNA-2	421
P12978_421_32103	6	32483916	T	C	HLA-DRB5	rs71565331	0.315169	3.06814e-14	57.6903	0.536224	0.0705984	Human herpesvirus 4	Strain_B95-8	P12978	P12978_421_32103_6_32483916	EBNA-2	421
P12978_421_32103	6	32484504	C	G	HLA-DRB5	rs62405565	0.313483	1.58767e-13	54.4585	0.521149	0.0706202	Human herpesvirus 4	Strain_B95-8	P12978	P12978_421_32103_6_32484504	EBNA-2	421
P12978_421_32103	6	32484729	C	T	HLA-DRB5	rs71565340	0.310674	1.51188e-13	54.5546	0.522152	0.0706938	Human herpesvirus 4	Strain_B95-8	P12978	P12978_421_32103_6_32484729	EBNA-2	421
P12978_421_32103	6	32484849	C	G	HLA-DRB5	rs28561769	0.412921	7.79946e-11	42.3075	0.442131	0.067974	Human herpesvirus 4	Strain_B95-8	P12978	P12978_421_32103_6_32484849	EBNA-2	421
P12978_421_32103	6	32485559	G	T	HLA-DRB5	rs34036879	0.307865	2.33285e-13	53.7023	0.51905	0.0708293	Human herpesvirus 4	Strain_B95-8	P12978	P12978_421_32103_6_32485559	EBNA-2	421
P12978_421_32103	6	32578919	G	A	HLA-DRB1	rs3208409	0.285393	3.40475e-12	48.4404	0.50049	0.0719103	Human herpesvirus 4	Strain_B95-8	P12978	P12978_421_32103_6_32578919	EBNA-2	421
P12978_421_32103	6	32579102	A	G	HLA-DRB1	rs35445101	0.299438	4.87773e-14	56.7785	0.535642	0.0710857	Human herpesvirus 4	Strain_B95-8	P12978	P12978_421_32103_6_32579102	EBNA-2	421
P12978_421_32103	6	32579137	C	T	HLA-DRB1	rs181125806	0.3	1.97574e-13	54.0288	0.523089	0.0711644	Human herpesvirus 4	Strain_B95-8	P12978	P12978_421_32103_6_32579137	EBNA-2	421
P12978_421_32103	6	32592004	A	C	HLA-DRB1	rs28366267	0.291573	5.68504e-12	47.4353	0.496969	0.072157	Human herpesvirus 4	Strain_B95-8	P12978	P12978_421_32103_6_32592004	EBNA-2	421
P12978_421_32103	6	32592655	C	T	HLA-DRB1	rs28366288	0.276404	1.96191e-11	45.0084	0.493884	0.073617	Human herpesvirus 4	Strain_B95-8	P12978	P12978_421_32103_6_32592655	EBNA-2	421
P12978_421_32103	6	32593052	G	C	HLA-DRB1	rs28366297	0.297753	1.6127e-14	58.9556	0.547383	0.0712901	Human herpesvirus 4	Strain_B95-8	P12978	P12978_421_32103_6_32593052	EBNA-2	421
P12978_421_32103	6	32593082	A	C	HLA-DRB1	rs28366298	0.299438	4.87773e-14	56.7785	0.535642	0.0710857	Human herpesvirus 4	Strain_B95-8	P12978	P12978_421_32103_6_32593082	EBNA-2	421
P12978_421_32103	6	32593098	C	T	HLA-DRB1	rs28366300	0.276966	7.50934e-13	51.4064	0.533534	0.0744138	Human herpesvirus 4	Strain_B95-8	P12978	P12978_421_32103_6_32593098	EBNA-2	421
P12978_421_32103	6	32593106	G	A	HLA-DRB1	rs28366301	0.275281	2.63703e-12	48.9416	0.522299	0.0746587	Human herpesvirus 4	Strain_B95-8	P12978	P12978_421_32103_6_32593106	EBNA-2	421
P12978_421_32103	6	32593157	G	C	HLA-DRB1	rs28366302	0.291011	7.46652e-13	51.4176	0.518624	0.0723264	Human herpesvirus 4	Strain_B95-8	P12978	P12978_421_32103_6_32593157	EBNA-2	421
P12978_421_32103	6	32593186	C	G	HLA-DRB1	rs28366303	0.292697	1.40419e-13	54.6998	0.534213	0.0722306	Human herpesvirus 4	Strain_B95-8	P12978	P12978_421_32103_6_32593186	EBNA-2	421
P12978_421_32103	6	32593270	GGA	G	HLA-DRB1	rs1777566666	0.275843	1.7796e-11	45.1994	0.498301	0.0741183	Human herpesvirus 4	Strain_B95-8	P12978	P12978_421_32103_6_32593270	EBNA-2	421
P12978_421_32103	6	32593351	A	C	HLA-DRB1	rs28366310	0.280899	1.66185e-13	54.3688	0.540923	0.0733602	Human herpesvirus 4	Strain_B95-8	P12978	P12978_421_32103_6_32593351	EBNA-2	421
P12978_421_32103	6	32593398	T	C	HLA-DRB1	rs28366312	0.287079	9.31861e-14	55.5057	0.538432	0.0722707	Human herpesvirus 4	Strain_B95-8	P12978	P12978_421_32103_6_32593398	EBNA-2	421
P12978_421_32103	6	32593409	G	A	HLA-DRB1	rs28366313	0.292697	2.72224e-13	53.3991	0.525766	0.0719492	Human herpesvirus 4	Strain_B95-8	P12978	P12978_421_32103_6_32593409	EBNA-2	421
P12978_421_32103	6	32593424	A	G	HLA-DRB1	rs28366314	0.292697	4.93245e-13	52.2317	0.520495	0.0720194	Human herpesvirus 4	Strain_B95-8	P12978	P12978_421_32103_6_32593424	EBNA-2	421
P12978_421_32103	6	32593430	C	T	HLA-DRB1	rs28366315	0.292135	1.49349e-14	59.1067	0.552726	0.0718938	Human herpesvirus 4	Strain_B95-8	P12978	P12978_421_32103_6_32593430	EBNA-2	421
P12978_421_32103	6	32593469	T	C	HLA-DRB1	rs28366316	0.297191	4.36137e-14	56.9985	0.538779	0.0713639	Human herpesvirus 4	Strain_B95-8	P12978	P12978_421_32103_6_32593469	EBNA-2	421
P12978_421_32103	6	32593634	C	T	HLA-DRB1	rs28366317	0.298876	6.96484e-14	56.0781	0.532238	0.0710738	Human herpesvirus 4	Strain_B95-8	P12978	P12978_421_32103_6_32593634	EBNA-2	421
P12978_421_32103	6	32593718	G	A	HLA-DRB1	rs28366319	0.296629	1.40626e-13	54.6969	0.528116	0.0714082	Human herpesvirus 4	Strain_B95-8	P12978	P12978_421_32103_6_32593718	EBNA-2	421
P12978_421_32103	6	32593832	A	G	HLA-DRB1	rs28366323	0.292135	7.81986e-14	55.8505	0.533697	0.0714137	Human herpesvirus 4	Strain_B95-8	P12978	P12978_421_32103_6_32593832	EBNA-2	421
P12978_421_32103	6	32593882	T	C	HLA-DRB1	rs28366325	0.288202	1.29049e-12	50.3436	0.511702	0.0721183	Human herpesvirus 4	Strain_B95-8	P12978	P12978_421_32103_6_32593882	EBNA-2	421
P12978_421_32103	6	32593901	G	A	HLA-DRB1	rs28366327	0.28764	2.37858e-13	53.6642	0.528696	0.0721711	Human herpesvirus 4	Strain_B95-8	P12978	P12978_421_32103_6_32593901	EBNA-2	421
P12978_421_32103	6	32593989	A	G	HLA-DRB1	rs28366328	0.292135	6.25978e-13	51.7637	0.515147	0.071601	Human herpesvirus 4	Strain_B95-8	P12978	P12978_421_32103_6_32593989	EBNA-2	421
P12978_421_32103	6	32594069	G	C	HLA-DRB1	rs28366330	0.279213	1.20007e-11	45.9712	0.493726	0.0728188	Human herpesvirus 4	Strain_B95-8	P12978	P12978_421_32103_6_32594069	EBNA-2	421
P12978_421_32103	6	32594118	A	C	HLA-DRB1	rs28366334	0.277528	9.0288e-11	42.0212	0.47393	0.0731105	Human herpesvirus 4	Strain_B95-8	P12978	P12978_421_32103_6_32594118	EBNA-2	421
P12978_421_32103	6	32594134	A	G	HLA-DRB1	rs28366335	0.277528	5.22474e-11	43.0912	0.481098	0.0732891	Human herpesvirus 4	Strain_B95-8	P12978	P12978_421_32103_6_32594134	EBNA-2	421
P12978_421_32103	6	32597026	T	C	HLA-DRB1	rs28366343	0.382584	3.24509e-11	44.0232	0.441775	0.0665825	Human herpesvirus 4	Strain_B95-8	P12978	P12978_421_32103_6_32597026	EBNA-2	421
P12978_421_32103	6	32597036	T	C	HLA-DRB1	rs28366344	0.382584	1.24761e-10	41.3889	0.429798	0.066807	Human herpesvirus 4	Strain_B95-8	P12978	P12978_421_32103_6_32597036	EBNA-2	421
P12978_421_32103	6	32597213	G	A	HLA-DRB1	rs28366351	0.394944	9.22451e-11	41.9793	0.430725	0.0664788	Human herpesvirus 4	Strain_B95-8	P12978	P12978_421_32103_6_32597213	EBNA-2	421
P12978_421_32103	6	32597216	T	C	HLA-DRB1	rs28366352	0.392135	4.45217e-11	43.4043	0.438184	0.0665105	Human herpesvirus 4	Strain_B95-8	P12978	P12978_421_32103_6_32597216	EBNA-2	421
P12978_421_32103	6	32597361	C	T	HLA-DRB1	rs28366357	0.391573	1.24196e-10	41.3978	0.427166	0.0663908	Human herpesvirus 4	Strain_B95-8	P12978	P12978_421_32103_6_32597361	EBNA-2	421
P12978_421_32103	6	32598510	G	C	HLA-DRB1	rs28383173	0.379775	2.71133e-11	44.375	0.443762	0.0666163	Human herpesvirus 4	Strain_B95-8	P12978	P12978_421_32103_6_32598510	EBNA-2	421
P12978_421_32103	6	32598935	T	C	HLA-DRB1	rs2858874	0.393258	1.30835e-10	41.296	0.42744	0.0665152	Human herpesvirus 4	Strain_B95-8	P12978	P12978_421_32103_6_32598935	EBNA-2	421
P12978_421_32103	6	32600120	G	A	HLA-DRB1	rs28752490	0.379775	2.11428e-11	44.8619	0.448218	0.0669192	Human herpesvirus 4	Strain_B95-8	P12978	P12978_421_32103_6_32600120	EBNA-2	421
P12978_421_32103	6	32600704	T	A	HLA-DRB1	rs28752497	0.376404	3.63546e-11	43.8009	0.444602	0.0671785	Human herpesvirus 4	Strain_B95-8	P12978	P12978_421_32103_6_32600704	EBNA-2	421
P12978_421_32103	6	32601914	G	A	HLA-DRB1	rs477515	0.301124	5.82737e-15	60.9591	0.555784	0.0711847	Human herpesvirus 4	Strain_B95-8	P12978	P12978_421_32103_6_32601914	EBNA-2	421
P12978_421_32103	6	32602075	G	A	HLA-DRB1	rs622137	0.301124	5.82737e-15	60.9591	0.555784	0.0711847	Human herpesvirus 4	Strain_B95-8	P12978	P12978_421_32103_6_32602075	EBNA-2	421
P12978_421_32103	6	32602407	C	T	HLA-DRB1	rs2516051	0.301124	5.82737e-15	60.9591	0.555784	0.0711847	Human herpesvirus 4	Strain_B95-8	P12978	P12978_421_32103_6_32602407	EBNA-2	421
P12978_421_32103	6	32602623	T	C	HLA-DRB1	rs2516049	0.301124	5.82737e-15	60.9591	0.555784	0.0711847	Human herpesvirus 4	Strain_B95-8	P12978	P12978_421_32103_6_32602623	EBNA-2	421
P12978_421_32103	6	32602624	G	A	HLA-DRB1	rs2454138	0.298315	7.76082e-16	64.93	0.573151	0.0711289	Human herpesvirus 4	Strain_B95-8	P12978	P12978_421_32103_6_32602624	EBNA-2	421
P12978_421_32103	6	32603103	C	T	HLA-DRB1	rs556025	0.316292	1.3747e-13	54.7415	0.523433	0.0707461	Human herpesvirus 4	Strain_B95-8	P12978	P12978_421_32103_6_32603103	EBNA-2	421
P12978_421_32103	6	32603336	CT	C	HLA-DRB1	rs1778307956	0.302809	6.19794e-14	56.3075	0.533298	0.0710701	Human herpesvirus 4	Strain_B95-8	P12978	P12978_421_32103_6_32603336	EBNA-2	421
P12978_421_32103	6	32604034	G	A	HLA-DRB1	rs28383182	0.292697	4.16227e-15	61.6216	0.560648	0.0714206	Human herpesvirus 4	Strain_B95-8	P12978	P12978_421_32103_6_32604034	EBNA-2	421
P12978_421_32103	6	32604120	A	G	HLA-DRB1	rs12211942	0.291011	6.80985e-15	60.6524	0.5607	0.0719957	Human herpesvirus 4	Strain_B95-8	P12978	P12978_421_32103_6_32604120	EBNA-2	421
P12978_421_32103	6	32604253	T	A	HLA-DRB1	rs526784	0.298315	2.22207e-15	62.8576	0.566003	0.0713904	Human herpesvirus 4	Strain_B95-8	P12978	P12978_421_32103_6_32604253	EBNA-2	421
P12978_421_32103	6	32604271	G	T	HLA-DRB1	rs585305	0.298876	5.82487e-15	60.9599	0.556781	0.0713119	Human herpesvirus 4	Strain_B95-8	P12978	P12978_421_32103_6_32604271	EBNA-2	421
P12978_421_32103	6	32604425	C	T	HLA-DRB1	rs9270911	0.461236	1.91215e-11	45.0587	0.445175	0.0663195	Human herpesvirus 4	Strain_B95-8	P12978	P12978_421_32103_6_32604425	EBNA-2	421
P12978_421_32103	6	32604534	T	C	HLA-DRB1	rs586610	0.286517	6.60822e-15	60.7115	0.560243	0.0719019	Human herpesvirus 4	Strain_B95-8	P12978	P12978_421_32103_6_32604534	EBNA-2	421
P12978_421_32103	6	32605127	T	A	HLA-DRB1	rs574170	0.362921	9.12442e-12	46.508	0.455764	0.0668306	Human herpesvirus 4	Strain_B95-8	P12978	P12978_421_32103_6_32605127	EBNA-2	421
P12978_421_32103	6	32606100	T	C	HLA-DRB1	rs614348	0.379213	2.588e-11	44.4661	0.447085	0.0670464	Human herpesvirus 4	Strain_B95-8	P12978	P12978_421_32103_6_32606100	EBNA-2	421
P12978_421_32103	6	32608141	A	T	HLA-DRB1	rs643889	0.379775	2.11428e-11	44.8619	0.448218	0.0669192	Human herpesvirus 4	Strain_B95-8	P12978	P12978_421_32103_6_32608141	EBNA-2	421
P12978_421_32103	6	32608232	T	G	HLA-DRB1	rs482205	0.379775	2.11428e-11	44.8619	0.448218	0.0669192	Human herpesvirus 4	Strain_B95-8	P12978	P12978_421_32103_6_32608232	EBNA-2	421
P12978_421_32103	6	32608242	T	C	HLA-DRB1	rs482162	0.379775	2.11428e-11	44.8619	0.448218	0.0669192	Human herpesvirus 4	Strain_B95-8	P12978	P12978_421_32103_6_32608242	EBNA-2	421
P12978_421_32103	6	32608368	C	A	HLA-DRB1	rs481139	0.374157	9.77798e-11	41.8654	0.433195	0.0669508	Human herpesvirus 4	Strain_B95-8	P12978	P12978_421_32103_6_32608368	EBNA-2	421
P12978_421_32103	6	32608815	A	C	HLA-DRB1	rs646984	0.402809	3.5149e-11	43.8669	0.44626	0.0673783	Human herpesvirus 4	Strain_B95-8	P12978	P12978_421_32103_6_32608815	EBNA-2	421
P12978_421_32103	6	32608849	G	A	HLA-DRB1	rs647035	0.402247	2.95708e-11	44.2051	0.446564	0.0671657	Human herpesvirus 4	Strain_B95-8	P12978	P12978_421_32103_6_32608849	EBNA-2	421
P12978_421_32103	6	32609720	C	T	HLA-DQA1	rs536810	0.408427	6.36525e-11	42.7049	0.440792	0.067452	Human herpesvirus 4	Strain_B95-8	P12978	P12978_421_32103_6_32609720	EBNA-2	421
P12978_421_32103	6	32609827	C	T	HLA-DQA1	rs535852	0.407865	1.02392e-10	41.7752	0.436934	0.0676015	Human herpesvirus 4	Strain_B95-8	P12978	P12978_421_32103_6_32609827	EBNA-2	421
P12978_421_32103	6	32614145	C	T	HLA-DQA1	rs522308	0.299438	4.11425e-15	61.6445	0.558299	0.0711082	Human herpesvirus 4	Strain_B95-8	P12978	P12978_421_32103_6_32614145	EBNA-2	421
P12978_421_32103	6	32616642	CTT	C	HLA-DQA1	rs375801186	0.28764	3.17439e-14	57.6233	0.5442	0.0716901	Human herpesvirus 4	Strain_B95-8	P12978	P12978_421_32103_6_32616642	EBNA-2	421
P12978_421_32103	6	32617175	A	G	HLA-DQA1	rs685810	0.312921	1.2807e-12	50.3586	0.509368	0.0717787	Human herpesvirus 4	Strain_B95-8	P12978	P12978_421_32103_6_32617175	EBNA-2	421
P12978_421_32103	6	32619340	C	G	HLA-DQA1	rs28383313	0.281461	2.98487e-13	53.2182	0.539495	0.0739534	Human herpesvirus 4	Strain_B95-8	P12978	P12978_421_32103_6_32619340	EBNA-2	421
P12978_421_32103	6	32619836	C	T	HLA-DQA1	rs9271408	0.27809	2.7146e-15	62.4633	0.574606	0.072704	Human herpesvirus 4	Strain_B95-8	P12978	P12978_421_32103_6_32619836	EBNA-2	421
P12978_421_32103	6	32619851	G	C	HLA-DQA1	rs9271409	0.276404	4.40155e-14	56.9805	0.555979	0.0736539	Human herpesvirus 4	Strain_B95-8	P12978	P12978_421_32103_6_32619851	EBNA-2	421
P12978_421_32103	6	32619884	G	A	HLA-DQA1	rs9271411	0.274719	4.48458e-13	52.4186	0.534539	0.0738306	Human herpesvirus 4	Strain_B95-8	P12978	P12978_421_32103_6_32619884	EBNA-2	421
P12978_421_32103	6	32620035	G	A	HLA-DQA1	rs9271416	0.271348	3.67622e-14	57.3346	0.561844	0.0742006	Human herpesvirus 4	Strain_B95-8	P12978	P12978_421_32103_6_32620035	EBNA-2	421
P12978_421_32103	6	32620416	A	G	HLA-DQA1	rs9271438	0.275843	6.28763e-14	56.2792	0.554473	0.0739105	Human herpesvirus 4	Strain_B95-8	P12978	P12978_421_32103_6_32620416	EBNA-2	421
P12978_421_32103	6	32620853	T	C	HLA-DQA1	rs9271469	0.273596	2.02073e-12	49.4637	0.523115	0.0743796	Human herpesvirus 4	Strain_B95-8	P12978	P12978_421_32103_6_32620853	EBNA-2	421
P12978_421_32103	6	32620885	C	T	HLA-DQA1	rs9271470	0.276966	1.6943e-14	58.8585	0.568002	0.0740364	Human herpesvirus 4	Strain_B95-8	P12978	P12978_421_32103_6_32620885	EBNA-2	421
P12978_421_32103	6	32620923	C	T	HLA-DQA1	rs9271472	0.274157	1.91961e-14	58.6128	0.564944	0.073792	Human herpesvirus 4	Strain_B95-8	P12978	P12978_421_32103_6_32620923	EBNA-2	421
P12978_421_32103	6	32620930	G	A	HLA-DQA1	rs9271474	0.273596	8.73669e-12	46.5931	0.509535	0.0746472	Human herpesvirus 4	Strain_B95-8	P12978	P12978_421_32103_6_32620930	EBNA-2	421
P12978_421_32103	6	32621054	G	A	HLA-DQA1	rs9271480	0.294944	2.89822e-14	57.8024	0.544635	0.0716363	Human herpesvirus 4	Strain_B95-8	P12978	P12978_421_32103_6_32621054	EBNA-2	421
P12978_421_32103	6	32621176	A	G	HLA-DQA1	rs9271485	0.294944	2.72835e-14	57.9212	0.543578	0.0714238	Human herpesvirus 4	Strain_B95-8	P12978	P12978_421_32103_6_32621176	EBNA-2	421
P12978_421_32103	6	32621193	A	AAAC	HLA-DQA1	rs1581917371	0.296067	2.85836e-14	57.8296	0.540374	0.071059	Human herpesvirus 4	Strain_B95-8	P12978	P12978_421_32103_6_32621193	EBNA-2	421
P12978_421_32103	6	32621203	C	T	HLA-DQA1	rs9271486	0.293258	3.92604e-13	52.6798	0.518096	0.071382	Human herpesvirus 4	Strain_B95-8	P12978	P12978_421_32103_6_32621203	EBNA-2	421
P12978_421_32103	6	32621223	G	GT	HLA-DQA1	rs9271488	0.289888	6.4931e-13	51.6919	0.515517	0.0717021	Human herpesvirus 4	Strain_B95-8	P12978	P12978_421_32103_6_32621223	EBNA-2	421
P12978_421_32103	6	32621505	G	A	HLA-DQA1	rs9271498	0.296629	8.4151e-15	60.2357	0.557086	0.0717787	Human herpesvirus 4	Strain_B95-8	P12978	P12978_421_32103_6_32621505	EBNA-2	421
P12978_421_32103	6	32621549	C	A	HLA-DQA1	rs9271503	0.293258	2.17616e-14	58.366	0.549377	0.0719102	Human herpesvirus 4	Strain_B95-8	P12978	P12978_421_32103_6_32621549	EBNA-2	421
P12978_421_32103	6	32621706	G	A	HLA-DQA1	rs9271511	0.299438	1.99623e-14	58.5358	0.544611	0.0711828	Human herpesvirus 4	Strain_B95-8	P12978	P12978_421_32103_6_32621706	EBNA-2	421
P12978_421_32103	6	32621891	C	A	HLA-DQA1	rs9271516	0.298876	2.93753e-14	57.7759	0.541341	0.0712193	Human herpesvirus 4	Strain_B95-8	P12978	P12978_421_32103_6_32621891	EBNA-2	421
P12978_421_32103	6	32621944	TAATTCTC	T	HLA-DQA1	NA	0.295506	3.97606e-15	61.7117	0.560378	0.0713341	Human herpesvirus 4	Strain_B95-8	P12978	P12978_421_32103_6_32621944	EBNA-2	421
P12978_421_32103	6	32621963	A	G	HLA-DQA1	rs9271517	0.295506	7.06625e-14	56.0497	0.535753	0.0715612	Human herpesvirus 4	Strain_B95-8	P12978	P12978_421_32103_6_32621963	EBNA-2	421
P12978_421_32103	6	32621974	T	C	HLA-DQA1	rs9271519	0.295506	1.53859e-14	59.0482	0.550351	0.0716203	Human herpesvirus 4	Strain_B95-8	P12978	P12978_421_32103_6_32621974	EBNA-2	421
P12978_421_32103	6	32621994	A	G	HLA-DQA1	rs9271520	0.297191	5.10533e-14	56.6888	0.536139	0.071208	Human herpesvirus 4	Strain_B95-8	P12978	P12978_421_32103_6_32621994	EBNA-2	421
P12978_421_32103	6	32622006	C	T	HLA-DQA1	rs9271521	0.298315	4.69922e-14	56.8518	0.537057	0.0712276	Human herpesvirus 4	Strain_B95-8	P12978	P12978_421_32103_6_32622006	EBNA-2	421
P12978_421_32103	6	32622029	A	G	HLA-DQA1	rs9271523	0.299438	2.45748e-14	58.1269	0.541363	0.0710069	Human herpesvirus 4	Strain_B95-8	P12978	P12978_421_32103_6_32622029	EBNA-2	421
P12978_421_32103	6	32622310	GT	G	HLA-DQA1	rs914122237	0.298876	3.14231e-14	57.6433	0.540584	0.0712014	Human herpesvirus 4	Strain_B95-8	P12978	P12978_421_32103_6_32622310	EBNA-2	421
P12978_421_32103	6	32622343	C	A	HLA-DQA1	rs9271544	0.298876	3.14231e-14	57.6433	0.540584	0.0712014	Human herpesvirus 4	Strain_B95-8	P12978	P12978_421_32103_6_32622343	EBNA-2	421
P12978_421_32103	6	32622471	T	C	HLA-DQA1	rs9271549	0.299438	1.99623e-14	58.5358	0.544611	0.0711828	Human herpesvirus 4	Strain_B95-8	P12978	P12978_421_32103_6_32622471	EBNA-2	421
P12978_421_32103	6	32622540	A	G	HLA-DQA1	rs9271554	0.286517	3.40021e-15	62.0198	0.568797	0.0722257	Human herpesvirus 4	Strain_B95-8	P12978	P12978_421_32103_6_32622540	EBNA-2	421
P12978_421_32103	6	32622604	A	T	HLA-DQA1	rs9271560	0.299438	1.99623e-14	58.5358	0.544611	0.0711828	Human herpesvirus 4	Strain_B95-8	P12978	P12978_421_32103_6_32622604	EBNA-2	421
P12978_421_32103	6	32622616	T	G	HLA-DQA1	rs9271561	0.298876	3.14231e-14	57.6433	0.540584	0.0712014	Human herpesvirus 4	Strain_B95-8	P12978	P12978_421_32103_6_32622616	EBNA-2	421
P12978_421_32103	6	32622651	T	C	HLA-DQA1	rs9271563	0.293258	7.5097e-14	55.93	0.533265	0.0713051	Human herpesvirus 4	Strain_B95-8	P12978	P12978_421_32103_6_32622651	EBNA-2	421
P12978_421_32103	6	32622659	C	T	HLA-DQA1	rs9271564	0.291573	4.59013e-13	52.3729	0.519423	0.0717741	Human herpesvirus 4	Strain_B95-8	P12978	P12978_421_32103_6_32622659	EBNA-2	421
P12978_421_32103	6	32622660	A	G	HLA-DQA1	rs9271565	0.292135	5.12391e-13	52.1569	0.517147	0.0716075	Human herpesvirus 4	Strain_B95-8	P12978	P12978_421_32103_6_32622660	EBNA-2	421
P12978_421_32103	6	32622813	T	G	HLA-DQA1	rs9271574	0.299438	1.99623e-14	58.5358	0.544611	0.0711828	Human herpesvirus 4	Strain_B95-8	P12978	P12978_421_32103_6_32622813	EBNA-2	421
P12978_421_32103	6	32622835	T	C	HLA-DQA1	rs9271576	0.299438	1.99623e-14	58.5358	0.544611	0.0711828	Human herpesvirus 4	Strain_B95-8	P12978	P12978_421_32103_6_32622835	EBNA-2	421
P12978_421_32103	6	32623093	T	C	HLA-DQA1	rs9271584	0.299438	1.99623e-14	58.5358	0.544611	0.0711828	Human herpesvirus 4	Strain_B95-8	P12978	P12978_421_32103_6_32623093	EBNA-2	421
P12978_421_32103	6	32623102	C	A	HLA-DQA1	rs9271585	0.299438	1.99623e-14	58.5358	0.544611	0.0711828	Human herpesvirus 4	Strain_B95-8	P12978	P12978_421_32103_6_32623102	EBNA-2	421
P12978_421_32103	6	32623351	G	A	HLA-DQA1	rs9271589	0.298876	2.81024e-14	57.863	0.541506	0.0711874	Human herpesvirus 4	Strain_B95-8	P12978	P12978_421_32103_6_32623351	EBNA-2	421
P12978_421_32103	6	32623396	C	T	HLA-DQA1	rs9271592	0.299438	1.99623e-14	58.5358	0.544611	0.0711828	Human herpesvirus 4	Strain_B95-8	P12978	P12978_421_32103_6_32623396	EBNA-2	421
P12978_421_32103	6	32623460	A	G	HLA-DQA1	rs9271596	0.299438	1.99623e-14	58.5358	0.544611	0.0711828	Human herpesvirus 4	Strain_B95-8	P12978	P12978_421_32103_6_32623460	EBNA-2	421
P12978_421_32103	6	32623606	T	G	HLA-DQA1	rs9271602	0.403371	1.45067e-14	59.164	0.51487	0.0669375	Human herpesvirus 4	Strain_B95-8	P12978	P12978_421_32103_6_32623606	EBNA-2	421
P12978_421_32103	6	32623671	G	A	HLA-DQA1	rs9271605	0.299438	1.99623e-14	58.5358	0.544611	0.0711828	Human herpesvirus 4	Strain_B95-8	P12978	P12978_421_32103_6_32623671	EBNA-2	421
P12978_421_32103	6	32623789	A	G	HLA-DQA1	rs9271607	0.299438	1.99623e-14	58.5358	0.544611	0.0711828	Human herpesvirus 4	Strain_B95-8	P12978	P12978_421_32103_6_32623789	EBNA-2	421
P12978_421_32103	6	32624144	G	T	HLA-DQA1	rs9271624	0.298315	2.59087e-14	58.0229	0.542268	0.0711893	Human herpesvirus 4	Strain_B95-8	P12978	P12978_421_32103_6_32624144	EBNA-2	421
P12978_421_32103	6	32624194	T	G	HLA-DQA1	rs9271628	0.300562	1.22984e-14	59.4889	0.547681	0.0710084	Human herpesvirus 4	Strain_B95-8	P12978	P12978_421_32103_6_32624194	EBNA-2	421
P12978_421_32103	6	32624250	AATCT	A	HLA-DQA1	NA	0.301124	1.83181e-14	58.7049	0.544365	0.0710481	Human herpesvirus 4	Strain_B95-8	P12978	P12978_421_32103_6_32624250	EBNA-2	421
P12978_421_32103	6	32624347	A	G	HLA-DQA1	rs9271637	0.294944	2.14865e-14	58.3911	0.545899	0.0714396	Human herpesvirus 4	Strain_B95-8	P12978	P12978_421_32103_6_32624347	EBNA-2	421
P12978_421_32103	6	32624452	G	A	HLA-DQA1	rs9271643	0.3	4.34403e-15	61.5374	0.557717	0.0710959	Human herpesvirus 4	Strain_B95-8	P12978	P12978_421_32103_6_32624452	EBNA-2	421
P12978_421_32103	6	32624560	G	A	HLA-DQA1	rs9271644	0.300562	1.22984e-14	59.4889	0.547681	0.0710084	Human herpesvirus 4	Strain_B95-8	P12978	P12978_421_32103_6_32624560	EBNA-2	421
P12978_421_32103	6	32625068	T	C	HLA-DQA1	rs9271674	0.301124	6.83813e-14	56.1142	0.533037	0.0711575	Human herpesvirus 4	Strain_B95-8	P12978	P12978_421_32103_6_32625068	EBNA-2	421
P12978_421_32103	6	32625085	T	C	HLA-DQA1	rs9271675	0.303371	3.64294e-14	57.3525	0.539001	0.0711727	Human herpesvirus 4	Strain_B95-8	P12978	P12978_421_32103_6_32625085	EBNA-2	421
P12978_421_32103	6	32625091	T	C	HLA-DQA1	rs9271676	0.304494	1.80323e-13	54.2083	0.524046	0.0711765	Human herpesvirus 4	Strain_B95-8	P12978	P12978_421_32103_6_32625091	EBNA-2	421
P12978_421_32103	6	32625193	T	C	HLA-DQA1	rs9271685	0.307303	9.55468e-15	59.9857	0.548855	0.0708653	Human herpesvirus 4	Strain_B95-8	P12978	P12978_421_32103_6_32625193	EBNA-2	421
P12978_421_32103	6	32625256	C	T	HLA-DQA1	rs9271693	0.306742	3.37553e-13	52.9766	0.51512	0.0707728	Human herpesvirus 4	Strain_B95-8	P12978	P12978_421_32103_6_32625256	EBNA-2	421
P12978_421_32103	6	32625390	C	T	HLA-DQA1	rs4587163	0.35	2.94086e-12	48.7277	0.480831	0.0688819	Human herpesvirus 4	Strain_B95-8	P12978	P12978_421_32103_6_32625390	EBNA-2	421
P12978_421_32103	6	32626440	G	T	HLA-DQA1	rs9271769	0.298876	9.89511e-14	55.3878	0.529053	0.0710873	Human herpesvirus 4	Strain_B95-8	P12978	P12978_421_32103_6_32626440	EBNA-2	421
P12978_421_32103	6	32627320	C	A	HLA-DQA1	rs3104389	0.311236	5.4059e-14	56.5763	0.528233	0.0702276	Human herpesvirus 4	Strain_B95-8	P12978	P12978_421_32103_6_32627320	EBNA-2	421
P12978_421_32103	6	32627340	C	T	HLA-DQA1	rs9271853	0.323596	2.31142e-14	58.2474	0.53585	0.070211	Human herpesvirus 4	Strain_B95-8	P12978	P12978_421_32103_6_32627340	EBNA-2	421
P12978_421_32103	6	32628698	C	A	HLA-DQA1	rs2133035	0.300562	8.80507e-14	55.6172	0.530389	0.0711197	Human herpesvirus 4	Strain_B95-8	P12978	P12978_421_32103_6_32628698	EBNA-2	421
P12978_421_32103	6	32629061	ATTG	A	HLA-DQA1	NA	0.310674	4.52345e-12	47.8834	0.484602	0.0700315	Human herpesvirus 4	Strain_B95-8	P12978	P12978_421_32103_6_32629061	EBNA-2	421
P12978_421_32103	6	32636331	T	C	HLA-DQA1	rs9272319	0.296629	2.14801e-13	53.8645	0.527203	0.0718335	Human herpesvirus 4	Strain_B95-8	P12978	P12978_421_32103_6_32636331	EBNA-2	421
P12978_421_32103	6	32637266	C	T	HLA-DQA1	rs9272416	0.433146	7.71923e-12	46.8358	0.455829	0.066606	Human herpesvirus 4	Strain_B95-8	P12978	P12978_421_32103_6_32637266	EBNA-2	421
P12978_421_32103	6	32637324	A	G	HLA-DQA1	rs9272420	0.301124	6.60492e-14	56.1824	0.529261	0.0706106	Human herpesvirus 4	Strain_B95-8	P12978	P12978_421_32103_6_32637324	EBNA-2	421
P12978_421_32103	6	32637480	C	A	HLA-DQA1	rs1047989	0.458989	4.68252e-11	43.3056	0.434655	0.06605	Human herpesvirus 4	Strain_B95-8	P12978	P12978_421_32103_6_32637480	EBNA-2	421
P12978_421_32103	6	32637559	G	A	HLA-DQA1	rs9272435	0.297753	1.60898e-13	54.4323	0.523751	0.0709899	Human herpesvirus 4	Strain_B95-8	P12978	P12978_421_32103_6_32637559	EBNA-2	421
P12978_421_32103	6	32637603	T	G	HLA-DQA1	rs9272441	0.431461	2.37192e-11	44.6368	0.445326	0.0666548	Human herpesvirus 4	Strain_B95-8	P12978	P12978_421_32103_6_32637603	EBNA-2	421
P12978_421_32103	6	32637623	C	T	HLA-DQA1	rs9272442	0.434831	1.80682e-11	45.1697	0.444538	0.0661433	Human herpesvirus 4	Strain_B95-8	P12978	P12978_421_32103_6_32637623	EBNA-2	421
P12978_421_32103	6	32637660	C	G	HLA-DQA1	rs7751376	0.439888	9.3562e-12	46.4589	0.45067	0.0661188	Human herpesvirus 4	Strain_B95-8	P12978	P12978_421_32103_6_32637660	EBNA-2	421
P12978_421_32103	6	32637724	C	G	HLA-DQA1	rs9272451	0.35618	5.25691e-11	43.0792	0.449387	0.0684679	Human herpesvirus 4	Strain_B95-8	P12978	P12978_421_32103_6_32637724	EBNA-2	421
P12978_421_32103	6	32637869	T	G	HLA-DQA1	rs9272463	0.302247	1.84528e-13	54.163	0.520689	0.07075	Human herpesvirus 4	Strain_B95-8	P12978	P12978_421_32103_6_32637869	EBNA-2	421
P12978_421_32103	6	32638166	G	A	HLA-DQA1	rs9272484	0.432022	9.56291e-11	41.9088	0.429723	0.0663797	Human herpesvirus 4	Strain_B95-8	P12978	P12978_421_32103_6_32638166	EBNA-2	421
P12978_421_32103	6	32638195	A	G	HLA-DQA1	rs9272485	0.304494	5.31694e-13	52.0843	0.51305	0.0710897	Human herpesvirus 4	Strain_B95-8	P12978	P12978_421_32103_6_32638195	EBNA-2	421
P12978_421_32103	6	32638205	T	G	HLA-DQA1	rs9272486	0.30618	2.23753e-12	49.2638	0.498834	0.071071	Human herpesvirus 4	Strain_B95-8	P12978	P12978_421_32103_6_32638205	EBNA-2	421
P12978_421_32103	6	32640258	T	C	HLA-DQA1	rs28383403	0.3	1.06979e-14	59.7633	0.550697	0.0712353	Human herpesvirus 4	Strain_B95-8	P12978	P12978_421_32103_6_32640258	EBNA-2	421
P12978_421_32103	6	32640474	C	G	HLA-DQA1	rs28383408	0.297753	2.14477e-14	58.3946	0.542329	0.0709703	Human herpesvirus 4	Strain_B95-8	P12978	P12978_421_32103_6_32640474	EBNA-2	421
P12978_421_32103	6	32640615	C	CT	HLA-DQA1	rs559049065	0.285393	1.75709e-14	58.7869	0.55569	0.0724757	Human herpesvirus 4	Strain_B95-8	P12978	P12978_421_32103_6_32640615	EBNA-2	421
P12978_421_32103	6	32640640	G	A	HLA-DQA1	rs28383413	0.296629	1.40667e-14	59.2246	0.549807	0.0714429	Human herpesvirus 4	Strain_B95-8	P12978	P12978_421_32103_6_32640640	EBNA-2	421
P12978_421_32103	6	32640696	G	A	HLA-DQA1	rs28383415	0.276966	3.18566e-14	57.6164	0.554719	0.0730803	Human herpesvirus 4	Strain_B95-8	P12978	P12978_421_32103_6_32640696	EBNA-2	421
P12978_421_32103	6	32640706	T	C	HLA-DQA1	rs28383416	0.27809	1.39255e-12	50.1942	0.517453	0.0730372	Human herpesvirus 4	Strain_B95-8	P12978	P12978_421_32103_6_32640706	EBNA-2	421
P12978_421_32103	6	32640731	A	T	HLA-DQA1	rs9272647	0.44382	6.80173e-11	42.5752	0.434664	0.0666155	Human herpesvirus 4	Strain_B95-8	P12978	P12978_421_32103_6_32640731	EBNA-2	421
P12978_421_32103	6	32640760	A	C	HLA-DQA1	rs28383418	0.285393	1.96735e-13	54.0371	0.534164	0.0726655	Human herpesvirus 4	Strain_B95-8	P12978	P12978_421_32103_6_32640760	EBNA-2	421
P12978_421_32103	6	32640930	T	C	HLA-DQA1	rs28383420	0.296629	3.84862e-14	57.2445	0.542885	0.0717532	Human herpesvirus 4	Strain_B95-8	P12978	P12978_421_32103_6_32640930	EBNA-2	421
P12978_421_32103	6	32640950	TAAACC	T	HLA-DQA1	NA	0.280337	1.81424e-14	58.7239	0.554667	0.072381	Human herpesvirus 4	Strain_B95-8	P12978	P12978_421_32103_6_32640950	EBNA-2	421
P12978_421_32103	6	32640957	AATTTC	A	HLA-DQA1	NA	0.278652	2.94723e-13	53.2431	0.535464	0.0733835	Human herpesvirus 4	Strain_B95-8	P12978	P12978_421_32103_6_32640957	EBNA-2	421
P12978_421_32103	6	32640975	C	T	HLA-DQA1	rs28383423	0.295506	3.29867e-14	57.5478	0.542384	0.0714978	Human herpesvirus 4	Strain_B95-8	P12978	P12978_421_32103_6_32640975	EBNA-2	421
P12978_421_32103	6	32640979	A	G	HLA-DQA1	rs28383424	0.298315	1.70777e-14	58.8429	0.548558	0.0715114	Human herpesvirus 4	Strain_B95-8	P12978	P12978_421_32103_6_32640979	EBNA-2	421
P12978_421_32103	6	32640984	A	C	HLA-DQA1	rs28383425	0.297753	1.90867e-14	58.6241	0.547529	0.0715104	Human herpesvirus 4	Strain_B95-8	P12978	P12978_421_32103_6_32640984	EBNA-2	421
P12978_421_32103	6	32641015	A	T	HLA-DQA1	rs28383427	0.297753	1.27834e-14	59.4128	0.550963	0.0714796	Human herpesvirus 4	Strain_B95-8	P12978	P12978_421_32103_6_32641015	EBNA-2	421
P12978_421_32103	6	32641032	T	C	HLA-DQA1	rs28383428	0.296629	7.37407e-14	55.9659	0.537328	0.0718253	Human herpesvirus 4	Strain_B95-8	P12978	P12978_421_32103_6_32641032	EBNA-2	421
P12978_421_32103	6	32641067	A	G	HLA-DQA1	rs28383429	0.296629	4.1761e-14	57.0839	0.540935	0.071596	Human herpesvirus 4	Strain_B95-8	P12978	P12978_421_32103_6_32641067	EBNA-2	421
P12978_421_32103	6	32641079	T	C	HLA-DQA1	rs28383431	0.297753	8.60696e-14	55.6619	0.533313	0.0714831	Human herpesvirus 4	Strain_B95-8	P12978	P12978_421_32103_6_32641079	EBNA-2	421
P12978_421_32103	6	32641103	G	A	HLA-DQA1	rs28383432	0.326404	4.92859e-13	52.2332	0.511864	0.0708242	Human herpesvirus 4	Strain_B95-8	P12978	P12978_421_32103_6_32641103	EBNA-2	421
P12978_421_32103	6	32641265	C	A	HLA-DQA1	rs28383439	0.299438	1.99623e-14	58.5358	0.544611	0.0711828	Human herpesvirus 4	Strain_B95-8	P12978	P12978_421_32103_6_32641265	EBNA-2	421
P12978_421_32103	6	32641279	C	T	HLA-DQA1	rs28383441	0.301124	2.82854e-14	57.8502	0.542026	0.0712636	Human herpesvirus 4	Strain_B95-8	P12978	P12978_421_32103_6_32641279	EBNA-2	421
P12978_421_32103	6	32641328	G	A	HLA-DQA1	rs1129740	0.429213	5.98292e-11	42.8261	0.43909	0.0670965	Human herpesvirus 4	Strain_B95-8	P12978	P12978_421_32103_6_32641328	EBNA-2	421
P12978_421_32103	6	32641349	T	C	HLA-DQA1	rs1071630	0.429213	5.98292e-11	42.8261	0.43909	0.0670965	Human herpesvirus 4	Strain_B95-8	P12978	P12978_421_32103_6_32641349	EBNA-2	421
P12978_421_32103	6	32641581	C	T	HLA-DQA1	rs28383453	0.300562	8.59692e-13	51.1409	0.504739	0.0705801	Human herpesvirus 4	Strain_B95-8	P12978	P12978_421_32103_6_32641581	EBNA-2	421
P12978_421_32103	6	32641676	C	T	HLA-DQA1	rs28383456	0.324719	2.76267e-13	53.3701	0.517354	0.0708172	Human herpesvirus 4	Strain_B95-8	P12978	P12978_421_32103_6_32641676	EBNA-2	421
P12978_421_32103	6	32641679	C	T	HLA-DQA1	rs28383457	0.299438	2.91832e-14	57.7888	0.541249	0.0711993	Human herpesvirus 4	Strain_B95-8	P12978	P12978_421_32103_6_32641679	EBNA-2	421
P12978_421_32103	6	32641809	A	G	HLA-DQA1	rs28383460	0.299438	1.99623e-14	58.5358	0.544611	0.0711828	Human herpesvirus 4	Strain_B95-8	P12978	P12978_421_32103_6_32641809	EBNA-2	421
P12978_421_32103	6	32641894	G	A	HLA-DQA1	rs9272736	0.300562	3.60564e-13	52.847	0.520099	0.0715444	Human herpesvirus 4	Strain_B95-8	P12978	P12978_421_32103_6_32641894	EBNA-2	421
P12978_421_32103	6	32641896	G	A	HLA-DQA1	rs9272737	0.302247	7.68398e-14	55.8849	0.531932	0.0711555	Human herpesvirus 4	Strain_B95-8	P12978	P12978_421_32103_6_32641896	EBNA-2	421
P12978_421_32103	6	32641969	C	T	HLA-DQA1	rs9272744	0.311798	3.12808e-15	62.1841	0.557621	0.0707131	Human herpesvirus 4	Strain_B95-8	P12978	P12978_421_32103_6_32641969	EBNA-2	421
P12978_421_32103	6	32642078	A	C	HLA-DQA1	rs1048173	0.3	1.35951e-14	59.2917	0.546611	0.0709874	Human herpesvirus 4	Strain_B95-8	P12978	P12978_421_32103_6_32642078	EBNA-2	421
P12978_421_32103	6	32642231	C	T	HLA-DQA1	rs2308890	0.301124	1.60239e-14	58.9682	0.545481	0.0710347	Human herpesvirus 4	Strain_B95-8	P12978	P12978_421_32103_6_32642231	EBNA-2	421
P12978_421_32103	6	32642282	T	G	HLA-DQA1	rs34843907	0.431461	7.83424e-11	42.2988	0.437889	0.0673287	Human herpesvirus 4	Strain_B95-8	P12978	P12978_421_32103_6_32642282	EBNA-2	421
P12978_421_32103	6	32642322	TC	T	HLA-DQA1	rs776285750	0.300562	1.33524e-14	59.3271	0.548306	0.0711863	Human herpesvirus 4	Strain_B95-8	P12978	P12978_421_32103_6_32642322	EBNA-2	421
P12978_421_32103	6	32642332	A	C	HLA-DQA1	rs34826728	0.429775	9.34779e-11	41.9533	0.435076	0.067171	Human herpesvirus 4	Strain_B95-8	P12978	P12978_421_32103_6_32642332	EBNA-2	421
P12978_421_32103	6	32642357	G	A	HLA-DQA1	rs75076975	0.301124	2.26442e-14	58.2878	0.543864	0.0712363	Human herpesvirus 4	Strain_B95-8	P12978	P12978_421_32103_6_32642357	EBNA-2	421
P12978_421_32103	6	32642478	G	A	HLA-DQA1	rs9272774	0.281461	1.36482e-11	45.7191	0.493175	0.0729377	Human herpesvirus 4	Strain_B95-8	P12978	P12978_421_32103_6_32642478	EBNA-2	421
P12978_421_32103	6	32642480	T	C	HLA-DQA1	rs9272775	0.299438	1.00281e-10	41.816	0.463201	0.0716306	Human herpesvirus 4	Strain_B95-8	P12978	P12978_421_32103_6_32642480	EBNA-2	421
P12978_421_32103	6	32642626	C	A	HLA-DQA1	rs3188543	0.29382	1.38067e-13	54.733	0.532367	0.0719592	Human herpesvirus 4	Strain_B95-8	P12978	P12978_421_32103_6_32642626	EBNA-2	421
P12978_421_32103	6	32642701	C	G	HLA-DQA1	rs1048414	0.292135	1.70889e-13	54.3139	0.530647	0.0720029	Human herpesvirus 4	Strain_B95-8	P12978	P12978_421_32103_6_32642701	EBNA-2	421
P12978_421_32103	6	32642704	T	C	HLA-DQA1	rs1048419	0.291573	6.31272e-13	51.7472	0.520096	0.0723003	Human herpesvirus 4	Strain_B95-8	P12978	P12978_421_32103_6_32642704	EBNA-2	421
P12978_421_32103	6	32643217	C	A	HLA-DQA1	rs1130161	0.299438	1.99623e-14	58.5358	0.544611	0.0711828	Human herpesvirus 4	Strain_B95-8	P12978	P12978_421_32103_6_32643217	EBNA-2	421
P12978_421_32103	6	32643795	T	A	HLA-DQA1	rs9273008	0.296067	1.26741e-12	50.379	0.511826	0.0721103	Human herpesvirus 4	Strain_B95-8	P12978	P12978_421_32103_6_32643795	EBNA-2	421
P12978_421_32103	6	32643802	A	G	HLA-DQA1	rs9273009	0.294944	2.91288e-13	53.2661	0.526781	0.072178	Human herpesvirus 4	Strain_B95-8	P12978	P12978_421_32103_6_32643802	EBNA-2	421
P12978_421_32103	6	32643873	G	A	HLA-DQA1	rs9273014	0.311798	1.3485e-14	59.3077	0.538895	0.069976	Human herpesvirus 4	Strain_B95-8	P12978	P12978_421_32103_6_32643873	EBNA-2	421
P12978_421_32103	6	32644121	A	G	HLA-DQA1	rs9273036	0.288202	6.51694e-13	51.6847	0.520542	0.072406	Human herpesvirus 4	Strain_B95-8	P12978	P12978_421_32103_6_32644121	EBNA-2	421
P12978_421_32103	6	32646260	C	T	HLA-DQA1	rs34276369	0.298315	3.34281e-14	57.5216	0.541363	0.0713794	Human herpesvirus 4	Strain_B95-8	P12978	P12978_421_32103_6_32646260	EBNA-2	421
P12978_421_32103	6	32647891	G	T	HLA-DQA1	rs17843584	0.446067	3.28746e-13	53.0285	0.477176	0.0655275	Human herpesvirus 4	Strain_B95-8	P12978	P12978_421_32103_6_32647891	EBNA-2	421
P12978_421_32103	6	32652464	G	A	HLA-DQA1	rs17843603	0.448876	3.82604e-11	43.7009	0.435016	0.0658052	Human herpesvirus 4	Strain_B95-8	P12978	P12978_421_32103_6_32652464	EBNA-2	421
P12978_421_32103	6	32652506	C	T	HLA-DQA1	rs17843604	0.457865	1.66675e-11	45.3277	0.448037	0.0665475	Human herpesvirus 4	Strain_B95-8	P12978	P12978_421_32103_6_32652506	EBNA-2	421
P12978_421_32103	6	32652845	A	T	HLA-DQA1	rs17612858	0.447753	8.508e-11	42.1374	0.433368	0.066761	Human herpesvirus 4	Strain_B95-8	P12978	P12978_421_32103_6_32652845	EBNA-2	421
P12978_421_32103	6	32655456	G	A	HLA-DQB1	rs9273328	0.435393	5.90779e-11	42.8508	0.437659	0.0668584	Human herpesvirus 4	Strain_B95-8	P12978	P12978_421_32103_6_32655456	EBNA-2	421
P12978_421_32103	6	32655465	G	A	HLA-DQB1	rs9273329	0.431461	1.12867e-10	41.5848	0.428609	0.0664652	Human herpesvirus 4	Strain_B95-8	P12978	P12978_421_32103_6_32655465	EBNA-2	421
P12978_421_32103	6	32658472	T	C	HLA-DQB1	rs6928482	0.462921	4.70145e-13	52.3258	0.486303	0.0672278	Human herpesvirus 4	Strain_B95-8	P12978	P12978_421_32103_6_32658472	EBNA-2	421
P12978_421_32103	6	32658837	A	G	HLA-DQB1	rs9273374	0.431461	8.6315e-11	42.1092	0.435063	0.0670446	Human herpesvirus 4	Strain_B95-8	P12978	P12978_421_32103_6_32658837	EBNA-2	421
P12978_421_32103	6	32659937	T	G	HLA-DQB1	rs1063355	0.429213	5.98292e-11	42.8261	0.43909	0.0670965	Human herpesvirus 4	Strain_B95-8	P12978	P12978_421_32103_6_32659937	EBNA-2	421
P12978_421_32103	6	32660129	T	C	HLA-DQB1	rs1063349	0.430899	8.59329e-11	42.1179	0.435683	0.0671332	Human herpesvirus 4	Strain_B95-8	P12978	P12978_421_32103_6_32660129	EBNA-2	421
P12978_421_32103	6	32660146	A	G	HLA-DQB1	rs1063348	0.429213	2.65435e-11	44.4165	0.446831	0.0670457	Human herpesvirus 4	Strain_B95-8	P12978	P12978_421_32103_6_32660146	EBNA-2	421
P12978_421_32103	6	32660199	G	A	HLA-DQB1	rs1063345	0.43427	9.99948e-11	41.8216	0.434544	0.0671945	Human herpesvirus 4	Strain_B95-8	P12978	P12978_421_32103_6_32660199	EBNA-2	421
P12978_421_32103	6	32660215	T	C	HLA-DQB1	rs1063343	0.435955	7.38481e-11	42.4143	0.436661	0.0670484	Human herpesvirus 4	Strain_B95-8	P12978	P12978_421_32103_6_32660215	EBNA-2	421
P12978_421_32103	6	32660245	A	G	HLA-DQB1	rs1140347	0.430337	1.24148e-10	41.3986	0.430745	0.0669465	Human herpesvirus 4	Strain_B95-8	P12978	P12978_421_32103_6_32660245	EBNA-2	421
P12978_421_32103	6	32660470	T	C	HLA-DQB1	rs9273493	0.43427	2.13933e-11	44.8389	0.449019	0.0670559	Human herpesvirus 4	Strain_B95-8	P12978	P12978_421_32103_6_32660470	EBNA-2	421
P12978_421_32103	6	32666573	T	C	HLA-DQB1	rs1049057	0.425281	1.09396e-10	41.6459	0.437158	0.0677411	Human herpesvirus 4	Strain_B95-8	P12978	P12978_421_32103_6_32666573	EBNA-2	421
P12978_421_32103	6	32667936	T	C	HLA-DQB1	rs9274607	0.428652	5.74723e-11	42.9047	0.439092	0.0670352	Human herpesvirus 4	Strain_B95-8	P12978	P12978_421_32103_6_32667936	EBNA-2	421
P12978_421_32103	6	32667977	G	T	HLA-DQB1	rs3828789	0.42809	6.20538e-11	42.7547	0.437977	0.0669822	Human herpesvirus 4	Strain_B95-8	P12978	P12978_421_32103_6_32667977	EBNA-2	421
P12978_421_32103	6	32668032	T	C	HLA-DQB1	rs3828790	0.42809	6.21659e-11	42.7511	0.438	0.0669885	Human herpesvirus 4	Strain_B95-8	P12978	P12978_421_32103_6_32668032	EBNA-2	421
P12978_421_32103	6	32668036	A	G	HLA-DQB1	rs3828791	0.428652	5.74723e-11	42.9047	0.439092	0.0670352	Human herpesvirus 4	Strain_B95-8	P12978	P12978_421_32103_6_32668036	EBNA-2	421
P12978_421_32103	6	32668172	G	A	HLA-DQB1	rs2647025	0.251124	8.02432e-11	42.2519	0.511949	0.0787596	Human herpesvirus 4	Strain_B95-8	P12978	P12978_421_32103_6_32668172	EBNA-2	421
P12978_421_32103	6	32668657	A	G	HLA-DQB1	rs9274660	0.428652	9.09499e-11	42.0069	0.435806	0.0672407	Human herpesvirus 4	Strain_B95-8	P12978	P12978_421_32103_6_32668657	EBNA-2	421
P12978_421_32103	6	32669003	G	A	HLA-DQB1	rs9274683	0.465169	6.55138e-12	47.1573	0.464933	0.0677043	Human herpesvirus 4	Strain_B95-8	P12978	P12978_421_32103_6_32669003	EBNA-2	421
P12978_421_32103	6	32669008	C	T	HLA-DQB1	rs9274684	0.466854	2.16011e-11	44.8199	0.45192	0.0675034	Human herpesvirus 4	Strain_B95-8	P12978	P12978_421_32103_6_32669008	EBNA-2	421
P12978_421_32103	6	32669067	T	C	HLA-DQB1	rs9274685	0.467978	6.32747e-12	47.2254	0.462396	0.0672862	Human herpesvirus 4	Strain_B95-8	P12978	P12978_421_32103_6_32669067	EBNA-2	421
P12978_421_32103	6	32669105	C	T	HLA-DQB1	rs9274687	0.470225	1.73344e-13	54.2859	0.493557	0.0669876	Human herpesvirus 4	Strain_B95-8	P12978	P12978_421_32103_6_32669105	EBNA-2	421
P12978_421_32103	6	32669123	C	T	HLA-DQB1	rs9274688	0.25	1.92028e-11	45.0504	0.529552	0.0788968	Human herpesvirus 4	Strain_B95-8	P12978	P12978_421_32103_6_32669123	EBNA-2	421
P12978_421_32103	6	32669319	G	GCA	HLA-DQB1	rs9274699	0.251124	7.85445e-11	42.2937	0.51251	0.0788069	Human herpesvirus 4	Strain_B95-8	P12978	P12978_421_32103_6_32669319	EBNA-2	421
P12978_421_32103	6	32669677	C	A	HLA-DQB1	rs9274717	0.46573	7.25104e-13	51.4751	0.483462	0.0673851	Human herpesvirus 4	Strain_B95-8	P12978	P12978_421_32103_6_32669677	EBNA-2	421
P12978_421_32103	6	32669796	C	T	HLA-DQB1	rs9274725	0.464607	1.50356e-12	50.0438	0.476046	0.0672937	Human herpesvirus 4	Strain_B95-8	P12978	P12978_421_32103_6_32669796	EBNA-2	421
P12978_421_32103	6	32669816	C	G	HLA-DQB1	rs9274726	0.468539	4.16205e-12	48.0466	0.469315	0.0677069	Human herpesvirus 4	Strain_B95-8	P12978	P12978_421_32103_6_32669816	EBNA-2	421
P12978_421_32103	6	32669995	A	G	HLA-DQB1	rs9274728	0.251124	1.09775e-10	41.6391	0.506862	0.0785486	Human herpesvirus 4	Strain_B95-8	P12978	P12978_421_32103_6_32669995	EBNA-2	421
P12978_421_32103	6	32670097	C	T	HLA-DQB1	rs9274733	0.482584	3.71023e-11	43.761	0.450084	0.0680378	Human herpesvirus 4	Strain_B95-8	P12978	P12978_421_32103_6_32670097	EBNA-2	421
P12978_421_32103	6	32670110	T	C	HLA-DQB1	rs9274734	0.465169	4.86439e-12	47.7409	0.466444	0.0675079	Human herpesvirus 4	Strain_B95-8	P12978	P12978_421_32103_6_32670110	EBNA-2	421
P12978_421_32103	6	32670163	A	T	HLA-DQB1	rs9274739	0.252247	1.05013e-10	41.7258	0.507272	0.0785305	Human herpesvirus 4	Strain_B95-8	P12978	P12978_421_32103_6_32670163	EBNA-2	421
P12978_421_32103	6	32670191	A	T	HLA-DQB1	rs9274740	0.467978	2.51019e-12	49.0383	0.474501	0.0677594	Human herpesvirus 4	Strain_B95-8	P12978	P12978_421_32103_6_32670191	EBNA-2	421
P12978_421_32103	6	32680660	A	G	HLA-DQB1	rs9275069	0.487079	2.43117e-11	44.5885	0.455859	0.0682683	Human herpesvirus 4	Strain_B95-8	P12978	P12978_421_32103_6_32680660	EBNA-2	421
P12978_421_32103	6	32680672	C	T	HLA-DQB1	rs9275070	0.48764	3.36954e-11	43.9495	0.452277	0.0682225	Human herpesvirus 4	Strain_B95-8	P12978	P12978_421_32103_6_32680672	EBNA-2	421
P12978_421_32103	6	32680736	C	G	HLA-DQB1	rs9275073	0.48764	8.4789e-11	42.1441	0.443104	0.0682554	Human herpesvirus 4	Strain_B95-8	P12978	P12978_421_32103_6_32680736	EBNA-2	421
P12978_421_32103	6	32680892	C	T	HLA-DQB1	rs9275081	0.487079	5.32863e-11	43.0527	0.448724	0.068388	Human herpesvirus 4	Strain_B95-8	P12978	P12978_421_32103_6_32680892	EBNA-2	421
P12978_421_32103	6	32680958	G	A	HLA-DQB1	rs9275085	0.48764	4.59637e-11	43.3419	0.45023	0.0683881	Human herpesvirus 4	Strain_B95-8	P12978	P12978_421_32103_6_32680958	EBNA-2	421
P12978_421_32103	6	32681032	A	G	HLA-DQB1	rs9275086	0.488202	4.12757e-11	43.5524	0.450637	0.0682842	Human herpesvirus 4	Strain_B95-8	P12978	P12978_421_32103_6_32681032	EBNA-2	421
P12978_421_32103	6	32681116	T	C	HLA-DQB1	rs9275087	0.488202	4.12757e-11	43.5524	0.450637	0.0682842	Human herpesvirus 4	Strain_B95-8	P12978	P12978_421_32103_6_32681116	EBNA-2	421
P12978_421_32103	6	32681578	G	A	HLA-DQB1	rs9275101	0.48764	3.21851e-11	44.0393	0.453542	0.0683435	Human herpesvirus 4	Strain_B95-8	P12978	P12978_421_32103_6_32681578	EBNA-2	421
P12978_421_32103	6	32681584	G	A	HLA-DQB1	rs9275102	0.48764	4.05805e-11	43.5856	0.450282	0.0682045	Human herpesvirus 4	Strain_B95-8	P12978	P12978_421_32103_6_32681584	EBNA-2	421
P12978_421_32103	6	32681609	T	C	HLA-DQB1	rs9275103	0.48764	3.21851e-11	44.0393	0.453542	0.0683435	Human herpesvirus 4	Strain_B95-8	P12978	P12978_421_32103_6_32681609	EBNA-2	421
P12978_421_32103	6	32681639	C	T	HLA-DQB1	rs9275105	0.48764	3.21851e-11	44.0393	0.453542	0.0683435	Human herpesvirus 4	Strain_B95-8	P12978	P12978_421_32103_6_32681639	EBNA-2	421
P12978_421_32103	6	32681698	T	C	HLA-DQB1	rs9275106	0.48764	3.17562e-11	44.0655	0.4526	0.0681813	Human herpesvirus 4	Strain_B95-8	P12978	P12978_421_32103_6_32681698	EBNA-2	421
P12978_421_32103	6	32681996	G	A	HLA-DQB1	rs9275112	0.486517	9.00415e-11	42.0266	0.441519	0.0681063	Human herpesvirus 4	Strain_B95-8	P12978	P12978_421_32103_6_32681996	EBNA-2	421
P12978_421_32103	6	32682109	C	CTTAT	HLA-DQB1	rs1582152626	0.485955	2.88043e-11	44.2565	0.453172	0.0681199	Human herpesvirus 4	Strain_B95-8	P12978	P12978_421_32103_6_32682109	EBNA-2	421
P12978_421_32103	6	32682118	T	TTATC	HLA-DQB1	rs200212902	0.487079	2.44183e-11	44.5799	0.454898	0.0681309	Human herpesvirus 4	Strain_B95-8	P12978	P12978_421_32103_6_32682118	EBNA-2	421
P12978_421_32103	6	32682175	T	C	HLA-DQB1	rs9275116	0.48764	2.08624e-11	44.8881	0.456716	0.068168	Human herpesvirus 4	Strain_B95-8	P12978	P12978_421_32103_6_32682175	EBNA-2	421
P12978_421_32103	6	32682219	A	G	HLA-DQB1	rs9275118	0.488202	4.12757e-11	43.5524	0.450637	0.0682842	Human herpesvirus 4	Strain_B95-8	P12978	P12978_421_32103_6_32682219	EBNA-2	421
P12978_421_32103	6	32682254	G	A	HLA-DQB1	rs9275119	0.485393	7.35961e-11	42.421	0.442487	0.0679376	Human herpesvirus 4	Strain_B95-8	P12978	P12978_421_32103_6_32682254	EBNA-2	421
P12978_421_32103	6	32682479	G	T	HLA-DQB1	rs9275123	0.488202	4.12757e-11	43.5524	0.450637	0.0682842	Human herpesvirus 4	Strain_B95-8	P12978	P12978_421_32103_6_32682479	EBNA-2	421
P12978_421_32103	6	32682491	T	C	HLA-DQB1	rs2516006	0.198876	1.15623e-10	41.5376	0.538782	0.0835973	Human herpesvirus 4	Strain_B95-8	P12978	P12978_421_32103_6_32682491	EBNA-2	421
P12978_421_32103	6	32682516	A	T	HLA-DQB1	rs9275125	0.488202	4.12757e-11	43.5524	0.450637	0.0682842	Human herpesvirus 4	Strain_B95-8	P12978	P12978_421_32103_6_32682516	EBNA-2	421
P12978_421_32103	6	32682690	C	T	HLA-DQB1	rs9275131	0.488202	4.12757e-11	43.5524	0.450637	0.0682842	Human herpesvirus 4	Strain_B95-8	P12978	P12978_421_32103_6_32682690	EBNA-2	421
P12978_421_32103	6	32682811	A	G	HLA-DQB1	rs9275133	0.485393	1.18919e-11	45.989	0.463319	0.0683209	Human herpesvirus 4	Strain_B95-8	P12978	P12978_421_32103_6_32682811	EBNA-2	421
P12978_421_32103	6	32682980	C	T	HLA-DQB1	rs9275136	0.48427	3.19425e-11	44.0541	0.451799	0.0680694	Human herpesvirus 4	Strain_B95-8	P12978	P12978_421_32103_6_32682980	EBNA-2	421
P12978_421_32103	6	32683181	A	G	HLA-DQB1	rs9275138	0.488202	4.12757e-11	43.5524	0.450637	0.0682842	Human herpesvirus 4	Strain_B95-8	P12978	P12978_421_32103_6_32683181	EBNA-2	421
P12978_421_32103	6	32683228	C	A	HLA-DQB1	rs9275139	0.48764	2.08624e-11	44.8881	0.456716	0.068168	Human herpesvirus 4	Strain_B95-8	P12978	P12978_421_32103_6_32683228	EBNA-2	421
P12978_421_32103	6	32683340	T	G	HLA-DQB1	rs9275141	0.488202	4.12757e-11	43.5524	0.450637	0.0682842	Human herpesvirus 4	Strain_B95-8	P12978	P12978_421_32103_6_32683340	EBNA-2	421
P12978_421_32103	6	32683586	C	T	HLA-DQB1	rs9275145	0.488202	4.12757e-11	43.5524	0.450637	0.0682842	Human herpesvirus 4	Strain_B95-8	P12978	P12978_421_32103_6_32683586	EBNA-2	421
P12978_421_32103	6	32683718	G	T	HLA-DQB1	rs9275146	0.482022	1.17426e-10	41.5074	0.440808	0.0684205	Human herpesvirus 4	Strain_B95-8	P12978	P12978_421_32103_6_32683718	EBNA-2	421
P12978_421_32103	6	32684117	A	G	HLA-DQB1	rs2856695	0.488202	4.12757e-11	43.5524	0.450637	0.0682842	Human herpesvirus 4	Strain_B95-8	P12978	P12978_421_32103_6_32684117	EBNA-2	421
P12978_421_32103	6	32684582	A	C	HLA-DQB1	rs3021058	0.488202	4.12757e-11	43.5524	0.450637	0.0682842	Human herpesvirus 4	Strain_B95-8	P12978	P12978_421_32103_6_32684582	EBNA-2	421
P12978_421_32103	6	32684658	C	T	HLA-DQB1	rs9275154	0.476966	5.17724e-11	43.109	0.445763	0.0678922	Human herpesvirus 4	Strain_B95-8	P12978	P12978_421_32103_6_32684658	EBNA-2	421
P12978_421_32103	6	32684707	T	A	HLA-DQB1	rs9275155	0.480337	3.12889e-12	48.6061	0.472871	0.0678262	Human herpesvirus 4	Strain_B95-8	P12978	P12978_421_32103_6_32684707	EBNA-2	421
P12978_421_32103	6	32684910	T	C	HLA-DQB1	rs9275162	0.483708	6.99761e-11	42.5196	0.445756	0.06836	Human herpesvirus 4	Strain_B95-8	P12978	P12978_421_32103_6_32684910	EBNA-2	421
P12978_421_32103	6	32685506	C	T	HLA-DQB1	rs2856693	0.488202	5.1309e-11	43.1266	0.447552	0.0681507	Human herpesvirus 4	Strain_B95-8	P12978	P12978_421_32103_6_32685506	EBNA-2	421
P12978_421_32103	6	32685682	A	AC	HLA-DQB1	rs28746975	0.482022	9.90039e-11	41.841	0.440774	0.0681419	Human herpesvirus 4	Strain_B95-8	P12978	P12978_421_32103_6_32685682	EBNA-2	421
P12978_421_32103	6	32686759	T	A	HLA-DQB1	rs2856690	0.487079	3.72231e-11	43.7547	0.44992	0.0680179	Human herpesvirus 4	Strain_B95-8	P12978	P12978_421_32103_6_32686759	EBNA-2	421
P12978_421_32103	6	32686774	A	G	HLA-DQB1	rs2856689	0.479775	6.92185e-11	42.5409	0.443555	0.0680055	Human herpesvirus 4	Strain_B95-8	P12978	P12978_421_32103_6_32686774	EBNA-2	421
P12978_421_32103	6	32687092	T	C	HLA-DQB1	rs2856686	0.488202	4.12757e-11	43.5524	0.450637	0.0682842	Human herpesvirus 4	Strain_B95-8	P12978	P12978_421_32103_6_32687092	EBNA-2	421
P12978_421_32103	6	32687295	A	T	HLA-DQB1	rs2856685	0.485955	7.32979e-11	42.4289	0.442986	0.0680078	Human herpesvirus 4	Strain_B95-8	P12978	P12978_421_32103_6_32687295	EBNA-2	421
P12978_421_32103	6	32688831	G	T	HLA-DQB1	rs3129784	0.476404	4.21178e-11	43.5129	0.4422	0.0670363	Human herpesvirus 4	Strain_B95-8	P12978	P12978_421_32103_6_32688831	EBNA-2	421
P12978_421_32103	6	32688903	C	T	HLA-DQB1	rs9275199	0.471348	5.59736e-11	42.9564	0.446158	0.0680729	Human herpesvirus 4	Strain_B95-8	P12978	P12978_421_32103_6_32688903	EBNA-2	421
P12978_421_32103	6	32689056	G	A	HLA-DQB1	rs2856676	0.475843	1.70053e-11	45.2884	0.453473	0.0673841	Human herpesvirus 4	Strain_B95-8	P12978	P12978_421_32103_6_32689056	EBNA-2	421
P12978_421_32103	6	32689092	A	G	HLA-DQB1	rs9275202	0.477528	2.03218e-11	44.9395	0.45449	0.067797	Human herpesvirus 4	Strain_B95-8	P12978	P12978_421_32103_6_32689092	EBNA-2	421
P12978_421_32103	6	32689113	T	C	HLA-DQB1	rs2647000	0.47809	1.5697e-12	49.9593	0.474828	0.0671781	Human herpesvirus 4	Strain_B95-8	P12978	P12978_421_32103_6_32689113	EBNA-2	421
P12978_421_32103	6	32689766	G	T	HLA-DQB1	rs4642516	0.488202	4.12757e-11	43.5524	0.450637	0.0682842	Human herpesvirus 4	Strain_B95-8	P12978	P12978_421_32103_6_32689766	EBNA-2	421
P12978_421_32103	6	32689783	T	C	HLA-DQB1	rs9275205	0.198876	1.15623e-10	41.5376	0.538782	0.0835973	Human herpesvirus 4	Strain_B95-8	P12978	P12978_421_32103_6_32689783	EBNA-2	421
P12978_421_32103	6	32690040	C	T	HLA-DQB1	rs9275210	0.453371	8.28744e-11	42.1888	0.44041	0.0678045	Human herpesvirus 4	Strain_B95-8	P12978	P12978_421_32103_6_32690040	EBNA-2	421
P12978_421_32103	6	32690041	A	G	HLA-DQB1	rs7754464	0.482584	1.14223e-10	41.5615	0.44329	0.0687611	Human herpesvirus 4	Strain_B95-8	P12978	P12978_421_32103_6_32690041	EBNA-2	421
P12978_421_32103	6	32697302	T	C	HLA-DQB1	rs2856667	0.48764	5.69374e-11	42.923	0.44699	0.0682264	Human herpesvirus 4	Strain_B95-8	P12978	P12978_421_32103_6_32697302	EBNA-2	421
P12978_421_32103	6	32710135	C	T	HLA-DQA2	rs9275563	0.456742	2.1454e-11	44.8333	0.45174	0.0674665	Human herpesvirus 4	Strain_B95-8	P12978	P12978_421_32103_6_32710135	EBNA-2	421
P12978_449_32104	6	32460285	C	T	HLA-DRA	rs9268833	0.289888	1.13567e-13	55.117	0.636237	0.0856991	Human herpesvirus 4	Strain_B95-8	P12978	P12978_449_32104_6_32460285	EBNA-2	449
P12978_449_32104	6	32460302	C	A	HLA-DRA	rs9268834	0.290449	9.83029e-14	55.4007	0.637869	0.0856987	Human herpesvirus 4	Strain_B95-8	P12978	P12978_449_32104_6_32460302	EBNA-2	449
P12978_449_32104	6	32460338	G	A	HLA-DRA	rs9268835	0.290449	9.83029e-14	55.4007	0.637869	0.0856987	Human herpesvirus 4	Strain_B95-8	P12978	P12978_449_32104_6_32460338	EBNA-2	449
P12978_449_32104	6	32460938	G	A	HLA-DRA	rs9268838	0.289888	1.13567e-13	55.117	0.636237	0.0856991	Human herpesvirus 4	Strain_B95-8	P12978	P12978_449_32104_6_32460938	EBNA-2	449
P12978_449_32104	6	32461468	C	G	HLA-DRA	rs9268846	0.326966	1.87543e-13	54.1312	0.619325	0.0841773	Human herpesvirus 4	Strain_B95-8	P12978	P12978_449_32104_6_32461468	EBNA-2	449
P12978_449_32104	6	32461550	C	T	HLA-DRA	rs9268849	0.312921	1.87361e-13	54.1331	0.621199	0.0844306	Human herpesvirus 4	Strain_B95-8	P12978	P12978_449_32104_6_32461550	EBNA-2	449
P12978_449_32104	6	32461866	T	C	HLA-DRA	rs9268853	0.311236	1.28129e-13	54.8798	0.626393	0.0845552	Human herpesvirus 4	Strain_B95-8	P12978	P12978_449_32104_6_32461866	EBNA-2	449
P12978_449_32104	6	32461981	T	C	HLA-DRA	rs9268858	0.311236	1.28129e-13	54.8798	0.626393	0.0845552	Human herpesvirus 4	Strain_B95-8	P12978	P12978_449_32104_6_32461981	EBNA-2	449
P12978_449_32104	6	32462048	C	T	HLA-DRA	rs9268860	0.311236	1.28129e-13	54.8798	0.626393	0.0845552	Human herpesvirus 4	Strain_B95-8	P12978	P12978_449_32104_6_32462048	EBNA-2	449
P12978_449_32104	6	32462549	T	A	HLA-DRA	rs9268864	0.311236	1.28129e-13	54.8798	0.626393	0.0845552	Human herpesvirus 4	Strain_B95-8	P12978	P12978_449_32104_6_32462549	EBNA-2	449
P12978_449_32104	6	32463347	G	A	HLA-DRA	rs7747529	0.310674	1.10727e-13	55.1667	0.629256	0.0847205	Human herpesvirus 4	Strain_B95-8	P12978	P12978_449_32104_6_32463347	EBNA-2	449
P12978_449_32104	6	32463863	T	A	HLA-DRA	rs9268884	0.310674	1.10727e-13	55.1667	0.629256	0.0847205	Human herpesvirus 4	Strain_B95-8	P12978	P12978_449_32104_6_32463863	EBNA-2	449
P12978_449_32104	6	32464109	A	G	HLA-DRA	rs9268889	0.311236	3.04415e-13	53.1795	0.618453	0.0848075	Human herpesvirus 4	Strain_B95-8	P12978	P12978_449_32104_6_32464109	EBNA-2	449
P12978_449_32104	6	32464300	G	C	HLA-DRA	rs9268905	0.310674	1.10727e-13	55.1667	0.629256	0.0847205	Human herpesvirus 4	Strain_B95-8	P12978	P12978_449_32104_6_32464300	EBNA-2	449
P12978_449_32104	6	32464404	A	G	HLA-DRA	rs9268906	0.310674	1.10727e-13	55.1667	0.629256	0.0847205	Human herpesvirus 4	Strain_B95-8	P12978	P12978_449_32104_6_32464404	EBNA-2	449
P12978_449_32104	6	32465058	C	T	HLA-DRA	rs9268923	0.310674	1.10727e-13	55.1667	0.629256	0.0847205	Human herpesvirus 4	Strain_B95-8	P12978	P12978_449_32104_6_32465058	EBNA-2	449
P12978_449_32104	6	32465215	A	AT	HLA-DRA	NA	0.310674	1.10727e-13	55.1667	0.629256	0.0847205	Human herpesvirus 4	Strain_B95-8	P12978	P12978_449_32104_6_32465215	EBNA-2	449
P12978_449_32104	6	32465390	G	T	HLA-DRA	rs2395185	0.310674	1.10727e-13	55.1667	0.629256	0.0847205	Human herpesvirus 4	Strain_B95-8	P12978	P12978_449_32104_6_32465390	EBNA-2	449
P12978_449_32104	6	32465415	C	G	HLA-DRA	rs2395186	0.310674	1.10727e-13	55.1667	0.629256	0.0847205	Human herpesvirus 4	Strain_B95-8	P12978	P12978_449_32104_6_32465415	EBNA-2	449
P12978_449_32104	6	32466463	G	A	HLA-DRA	rs9268965	0.313483	8.89762e-14	55.5966	0.629453	0.0844187	Human herpesvirus 4	Strain_B95-8	P12978	P12978_449_32104_6_32466463	EBNA-2	449
P12978_449_32104	6	32466572	C	T	HLA-DRA	rs9268969	0.310674	1.10727e-13	55.1667	0.629256	0.0847205	Human herpesvirus 4	Strain_B95-8	P12978	P12978_449_32104_6_32466572	EBNA-2	449
P12978_449_32104	6	32466584	C	A	HLA-DRA	rs9268970	0.310674	1.10727e-13	55.1667	0.629256	0.0847205	Human herpesvirus 4	Strain_B95-8	P12978	P12978_449_32104_6_32466584	EBNA-2	449
P12978_449_32104	6	32467073	G	C	HLA-DRA	rs9391781	0.310674	1.10727e-13	55.1667	0.629256	0.0847205	Human herpesvirus 4	Strain_B95-8	P12978	P12978_449_32104_6_32467073	EBNA-2	449
P12978_449_32104	6	32468903	A	G	HLA-DRA	rs9391874	0.29382	5.58921e-12	47.4686	0.588956	0.085483	Human herpesvirus 4	Strain_B95-8	P12978	P12978_449_32104_6_32468903	EBNA-2	449
P12978_449_32104	6	32468910	G	C	HLA-DRA	rs9391785	0.291573	4.67361e-12	47.8193	0.591388	0.0855206	Human herpesvirus 4	Strain_B95-8	P12978	P12978_449_32104_6_32468910	EBNA-2	449
P12978_449_32104	6	32469273	A	G	HLA-DRA	rs28895234	0.301685	5.87542e-13	51.8881	0.611733	0.0849235	Human herpesvirus 4	Strain_B95-8	P12978	P12978_449_32104_6_32469273	EBNA-2	449
P12978_449_32104	6	32469837	G	T	HLA-DRA	rs9405038	0.300562	3.81058e-12	48.2196	0.590625	0.0850551	Human herpesvirus 4	Strain_B95-8	P12978	P12978_449_32104_6_32469837	EBNA-2	449
P12978_449_32104	6	32470382	C	T	HLA-DRA	rs9368725	0.299438	5.94142e-14	56.3906	0.639098	0.0851067	Human herpesvirus 4	Strain_B95-8	P12978	P12978_449_32104_6_32470382	EBNA-2	449
P12978_449_32104	6	32470521	A	G	HLA-DRA	rs9380306	0.311236	1.49841e-13	54.5722	0.624751	0.0845709	Human herpesvirus 4	Strain_B95-8	P12978	P12978_449_32104_6_32470521	EBNA-2	449
P12978_449_32104	6	32470765	T	C	HLA-DRA	rs9368726	0.310674	1.10727e-13	55.1667	0.629256	0.0847205	Human herpesvirus 4	Strain_B95-8	P12978	P12978_449_32104_6_32470765	EBNA-2	449
P12978_449_32104	6	32470871	C	T	HLA-DRA	rs9405108	0.310674	1.10727e-13	55.1667	0.629256	0.0847205	Human herpesvirus 4	Strain_B95-8	P12978	P12978_449_32104_6_32470871	EBNA-2	449
P12978_449_32104	6	32471090	G	T	HLA-DRA	rs9391877	0.310674	1.10727e-13	55.1667	0.629256	0.0847205	Human herpesvirus 4	Strain_B95-8	P12978	P12978_449_32104_6_32471090	EBNA-2	449
P12978_449_32104	6	32471252	T	C	HLA-DRA	rs9405109	0.310112	9.12562e-14	55.5469	0.631043	0.08467	Human herpesvirus 4	Strain_B95-8	P12978	P12978_449_32104_6_32471252	EBNA-2	449
P12978_449_32104	6	32471331	A	C	HLA-DRA	rs9405110	0.30618	6.72639e-14	56.1466	0.636291	0.0849168	Human herpesvirus 4	Strain_B95-8	P12978	P12978_449_32104_6_32471331	EBNA-2	449
P12978_449_32104	6	32472051	G	A	HLA-DRA	rs9286790	0.310674	1.10727e-13	55.1667	0.629256	0.0847205	Human herpesvirus 4	Strain_B95-8	P12978	P12978_449_32104_6_32472051	EBNA-2	449
P12978_449_32104	6	32473231	C	T	HLA-DRA	rs9348886	0.311236	1.36609e-13	54.7539	0.627311	0.0847764	Human herpesvirus 4	Strain_B95-8	P12978	P12978_449_32104_6_32473231	EBNA-2	449
P12978_449_32104	6	32473373	C	T	HLA-DRA	rs12215261	0.31236	2.73851e-13	53.3874	0.620355	0.0849027	Human herpesvirus 4	Strain_B95-8	P12978	P12978_449_32104_6_32473373	EBNA-2	449
P12978_449_32104	6	32473499	C	T	HLA-DRA	rs12215313	0.292135	1.85339e-12	49.6333	0.612248	0.0869042	Human herpesvirus 4	Strain_B95-8	P12978	P12978_449_32104_6_32473499	EBNA-2	449
P12978_449_32104	6	32477823	G	A	HLA-DRA	rs9405112	0.311798	2.54586e-13	53.5307	0.620875	0.0848599	Human herpesvirus 4	Strain_B95-8	P12978	P12978_449_32104_6_32477823	EBNA-2	449
P12978_449_32104	6	32478811	G	A	HLA-DRA	rs17209950	0.314045	4.89528e-13	52.2465	0.613145	0.0848272	Human herpesvirus 4	Strain_B95-8	P12978	P12978_449_32104_6_32478811	EBNA-2	449
P12978_449_32104	6	32483901	TC	T	HLA-DRB5	rs796468723	0.314045	1.32623e-11	45.7753	0.574409	0.0848995	Human herpesvirus 4	Strain_B95-8	P12978	P12978_449_32104_6_32483901	EBNA-2	449
P12978_449_32104	6	32483916	T	C	HLA-DRB5	rs71565331	0.315169	2.44973e-13	53.6063	0.62279	0.0850617	Human herpesvirus 4	Strain_B95-8	P12978	P12978_449_32104_6_32483916	EBNA-2	449
P12978_449_32104	6	32484504	C	G	HLA-DRB5	rs62405565	0.313483	3.06447e-12	48.6469	0.59402	0.0851673	Human herpesvirus 4	Strain_B95-8	P12978	P12978_449_32104_6_32484504	EBNA-2	449
P12978_449_32104	6	32484729	C	T	HLA-DRB5	rs71565340	0.310674	1.61059e-12	49.9088	0.601925	0.0852028	Human herpesvirus 4	Strain_B95-8	P12978	P12978_449_32104_6_32484729	EBNA-2	449
P12978_449_32104	6	32485559	G	T	HLA-DRB5	rs34036879	0.307865	3.53815e-12	48.3651	0.5939	0.0853979	Human herpesvirus 4	Strain_B95-8	P12978	P12978_449_32104_6_32485559	EBNA-2	449
P12978_449_32104	6	32578919	G	A	HLA-DRB1	rs3208409	0.285393	9.31834e-12	46.4668	0.589953	0.0865459	Human herpesvirus 4	Strain_B95-8	P12978	P12978_449_32104_6_32578919	EBNA-2	449
P12978_449_32104	6	32579102	A	G	HLA-DRB1	rs35445101	0.299438	2.48669e-13	53.5769	0.626623	0.0856087	Human herpesvirus 4	Strain_B95-8	P12978	P12978_449_32104_6_32579102	EBNA-2	449
P12978_449_32104	6	32579137	C	T	HLA-DRB1	rs181125806	0.3	4.75011e-13	52.3056	0.619343	0.0856362	Human herpesvirus 4	Strain_B95-8	P12978	P12978_449_32104_6_32579137	EBNA-2	449
P12978_449_32104	6	32592004	A	C	HLA-DRB1	rs28366267	0.291573	3.40789e-11	43.9274	0.57605	0.0869146	Human herpesvirus 4	Strain_B95-8	P12978	P12978_449_32104_6_32592004	EBNA-2	449
P12978_449_32104	6	32592655	C	T	HLA-DRB1	rs28366288	0.276404	7.97157e-11	42.2648	0.576242	0.0886371	Human herpesvirus 4	Strain_B95-8	P12978	P12978_449_32104_6_32592655	EBNA-2	449
P12978_449_32104	6	32593052	G	C	HLA-DRB1	rs28366297	0.297753	1.38477e-13	54.7272	0.63548	0.0859014	Human herpesvirus 4	Strain_B95-8	P12978	P12978_449_32104_6_32593052	EBNA-2	449
P12978_449_32104	6	32593082	A	C	HLA-DRB1	rs28366298	0.299438	2.48669e-13	53.5769	0.626623	0.0856087	Human herpesvirus 4	Strain_B95-8	P12978	P12978_449_32104_6_32593082	EBNA-2	449
P12978_449_32104	6	32593098	C	T	HLA-DRB1	rs28366300	0.276966	3.84619e-13	52.7202	0.649131	0.0894013	Human herpesvirus 4	Strain_B95-8	P12978	P12978_449_32104_6_32593098	EBNA-2	449
P12978_449_32104	6	32593106	G	A	HLA-DRB1	rs28366301	0.275281	1.90859e-12	49.5757	0.631775	0.089728	Human herpesvirus 4	Strain_B95-8	P12978	P12978_449_32104_6_32593106	EBNA-2	449
P12978_449_32104	6	32593157	G	C	HLA-DRB1	rs28366302	0.291011	4.53104e-12	47.8801	0.602826	0.0871193	Human herpesvirus 4	Strain_B95-8	P12978	P12978_449_32104_6_32593157	EBNA-2	449
P12978_449_32104	6	32593186	C	G	HLA-DRB1	rs28366303	0.292697	1.09716e-12	50.6621	0.619433	0.0870267	Human herpesvirus 4	Strain_B95-8	P12978	P12978_449_32104_6_32593186	EBNA-2	449
P12978_449_32104	6	32593270	GGA	G	HLA-DRB1	rs1777566666	0.275843	2.86202e-11	44.2691	0.593182	0.0891534	Human herpesvirus 4	Strain_B95-8	P12978	P12978_449_32104_6_32593270	EBNA-2	449
P12978_449_32104	6	32593351	A	C	HLA-DRB1	rs28366310	0.280899	6.92032e-13	51.5668	0.634293	0.0883294	Human herpesvirus 4	Strain_B95-8	P12978	P12978_449_32104_6_32593351	EBNA-2	449
P12978_449_32104	6	32593398	T	C	HLA-DRB1	rs28366312	0.287079	5.16705e-15	61.1958	0.677653	0.0866256	Human herpesvirus 4	Strain_B95-8	P12978	P12978_449_32104_6_32593398	EBNA-2	449
P12978_449_32104	6	32593409	G	A	HLA-DRB1	rs28366313	0.292697	3.4724e-13	52.921	0.629427	0.086523	Human herpesvirus 4	Strain_B95-8	P12978	P12978_449_32104_6_32593409	EBNA-2	449
P12978_449_32104	6	32593424	A	G	HLA-DRB1	rs28366314	0.292697	2.8831e-13	53.2863	0.631696	0.0865367	Human herpesvirus 4	Strain_B95-8	P12978	P12978_449_32104_6_32593424	EBNA-2	449
P12978_449_32104	6	32593430	C	T	HLA-DRB1	rs28366315	0.292135	3.54135e-14	57.4082	0.655488	0.0865123	Human herpesvirus 4	Strain_B95-8	P12978	P12978_449_32104_6_32593430	EBNA-2	449
P12978_449_32104	6	32593469	T	C	HLA-DRB1	rs28366316	0.297191	3.21049e-13	53.075	0.626363	0.0859768	Human herpesvirus 4	Strain_B95-8	P12978	P12978_449_32104_6_32593469	EBNA-2	449
P12978_449_32104	6	32593634	C	T	HLA-DRB1	rs28366317	0.298876	1.91328e-13	54.0919	0.629115	0.085539	Human herpesvirus 4	Strain_B95-8	P12978	P12978_449_32104_6_32593634	EBNA-2	449
P12978_449_32104	6	32593718	G	A	HLA-DRB1	rs28366319	0.296629	4.37687e-13	52.4663	0.622587	0.0859527	Human herpesvirus 4	Strain_B95-8	P12978	P12978_449_32104_6_32593718	EBNA-2	449
P12978_449_32104	6	32593832	A	G	HLA-DRB1	rs28366323	0.292135	4.93265e-13	52.2316	0.6217	0.086023	Human herpesvirus 4	Strain_B95-8	P12978	P12978_449_32104_6_32593832	EBNA-2	449
P12978_449_32104	6	32593882	T	C	HLA-DRB1	rs28366325	0.288202	2.81137e-12	48.816	0.606285	0.0867752	Human herpesvirus 4	Strain_B95-8	P12978	P12978_449_32104_6_32593882	EBNA-2	449
P12978_449_32104	6	32593901	G	A	HLA-DRB1	rs28366327	0.28764	6.0685e-13	51.8247	0.625249	0.086853	Human herpesvirus 4	Strain_B95-8	P12978	P12978_449_32104_6_32593901	EBNA-2	449
P12978_449_32104	6	32593989	A	G	HLA-DRB1	rs28366328	0.292135	2.62393e-12	48.9513	0.603184	0.086212	Human herpesvirus 4	Strain_B95-8	P12978	P12978_449_32104_6_32593989	EBNA-2	449
P12978_449_32104	6	32594069	G	C	HLA-DRB1	rs28366330	0.279213	4.44017e-11	43.4095	0.577604	0.0876673	Human herpesvirus 4	Strain_B95-8	P12978	P12978_449_32104_6_32594069	EBNA-2	449
P12978_449_32104	6	32594118	A	C	HLA-DRB1	rs28366334	0.277528	6.32331e-11	42.7178	0.57427	0.0878641	Human herpesvirus 4	Strain_B95-8	P12978	P12978_449_32104_6_32594118	EBNA-2	449
P12978_449_32104	6	32594134	A	G	HLA-DRB1	rs28366335	0.277528	4.53586e-11	43.3678	0.580168	0.0880987	Human herpesvirus 4	Strain_B95-8	P12978	P12978_449_32104_6_32594134	EBNA-2	449
P12978_449_32104	6	32597026	T	C	HLA-DRB1	rs28366343	0.382584	1.0848e-10	41.6623	0.517345	0.0801509	Human herpesvirus 4	Strain_B95-8	P12978	P12978_449_32104_6_32597026	EBNA-2	449
P12978_449_32104	6	32598510	G	C	HLA-DRB1	rs28383173	0.379775	5.91759e-11	42.8476	0.524682	0.0801555	Human herpesvirus 4	Strain_B95-8	P12978	P12978_449_32104_6_32598510	EBNA-2	449
P12978_449_32104	6	32600120	G	A	HLA-DRB1	rs28752490	0.379775	3.64812e-11	43.7941	0.532725	0.0804999	Human herpesvirus 4	Strain_B95-8	P12978	P12978_449_32104_6_32600120	EBNA-2	449
P12978_449_32104	6	32600704	T	A	HLA-DRB1	rs28752497	0.376404	5.1624e-11	43.1147	0.530516	0.0807953	Human herpesvirus 4	Strain_B95-8	P12978	P12978_449_32104_6_32600704	EBNA-2	449
P12978_449_32104	6	32601914	G	A	HLA-DRB1	rs477515	0.301124	6.29169e-14	56.278	0.64362	0.0857947	Human herpesvirus 4	Strain_B95-8	P12978	P12978_449_32104_6_32601914	EBNA-2	449
P12978_449_32104	6	32602075	G	A	HLA-DRB1	rs622137	0.301124	6.29169e-14	56.278	0.64362	0.0857947	Human herpesvirus 4	Strain_B95-8	P12978	P12978_449_32104_6_32602075	EBNA-2	449
P12978_449_32104	6	32602407	C	T	HLA-DRB1	rs2516051	0.301124	6.29169e-14	56.278	0.64362	0.0857947	Human herpesvirus 4	Strain_B95-8	P12978	P12978_449_32104_6_32602407	EBNA-2	449
P12978_449_32104	6	32602623	T	C	HLA-DRB1	rs2516049	0.301124	6.29169e-14	56.278	0.64362	0.0857947	Human herpesvirus 4	Strain_B95-8	P12978	P12978_449_32104_6_32602623	EBNA-2	449
P12978_449_32104	6	32602624	G	A	HLA-DRB1	rs2454138	0.298315	1.91874e-14	58.6137	0.656888	0.0858008	Human herpesvirus 4	Strain_B95-8	P12978	P12978_449_32104_6_32602624	EBNA-2	449
P12978_449_32104	6	32603103	C	T	HLA-DRB1	rs556025	0.316292	7.05099e-13	51.53	0.611607	0.0852005	Human herpesvirus 4	Strain_B95-8	P12978	P12978_449_32104_6_32603103	EBNA-2	449
P12978_449_32104	6	32603336	CT	C	HLA-DRB1	rs1778307956	0.302809	8.71025e-13	51.1152	0.612575	0.0856809	Human herpesvirus 4	Strain_B95-8	P12978	P12978_449_32104_6_32603336	EBNA-2	449
P12978_449_32104	6	32604034	G	A	HLA-DRB1	rs28383182	0.292697	7.86589e-14	55.8389	0.643605	0.0861293	Human herpesvirus 4	Strain_B95-8	P12978	P12978_449_32104_6_32604034	EBNA-2	449
P12978_449_32104	6	32604120	A	G	HLA-DRB1	rs12211942	0.291011	8.12912e-15	60.3038	0.672286	0.0865729	Human herpesvirus 4	Strain_B95-8	P12978	P12978_449_32104_6_32604120	EBNA-2	449
P12978_449_32104	6	32604253	T	A	HLA-DRB1	rs526784	0.298315	3.69015e-14	57.3272	0.65176	0.086081	Human herpesvirus 4	Strain_B95-8	P12978	P12978_449_32104_6_32604253	EBNA-2	449
P12978_449_32104	6	32604271	G	T	HLA-DRB1	rs585305	0.298876	7.41413e-14	55.9552	0.643029	0.0859627	Human herpesvirus 4	Strain_B95-8	P12978	P12978_449_32104_6_32604271	EBNA-2	449
P12978_449_32104	6	32604425	C	T	HLA-DRB1	rs9270911	0.461236	1.77812e-11	45.201	0.536016	0.0797266	Human herpesvirus 4	Strain_B95-8	P12978	P12978_449_32104_6_32604425	EBNA-2	449
P12978_449_32104	6	32604534	T	C	HLA-DRB1	rs586610	0.286517	1.86346e-14	58.6712	0.662854	0.0865377	Human herpesvirus 4	Strain_B95-8	P12978	P12978_449_32104_6_32604534	EBNA-2	449
P12978_449_32104	6	32605127	T	A	HLA-DRB1	rs574170	0.362921	4.90666e-11	43.2141	0.529119	0.0804898	Human herpesvirus 4	Strain_B95-8	P12978	P12978_449_32104_6_32605127	EBNA-2	449
P12978_449_32104	6	32606100	T	C	HLA-DRB1	rs614348	0.379213	5.10331e-11	43.1372	0.529795	0.0806644	Human herpesvirus 4	Strain_B95-8	P12978	P12978_449_32104_6_32606100	EBNA-2	449
P12978_449_32104	6	32608141	A	T	HLA-DRB1	rs643889	0.379775	3.64812e-11	43.7941	0.532725	0.0804999	Human herpesvirus 4	Strain_B95-8	P12978	P12978_449_32104_6_32608141	EBNA-2	449
P12978_449_32104	6	32608232	T	G	HLA-DRB1	rs482205	0.379775	3.64812e-11	43.7941	0.532725	0.0804999	Human herpesvirus 4	Strain_B95-8	P12978	P12978_449_32104_6_32608232	EBNA-2	449
P12978_449_32104	6	32608242	T	C	HLA-DRB1	rs482162	0.379775	3.64812e-11	43.7941	0.532725	0.0804999	Human herpesvirus 4	Strain_B95-8	P12978	P12978_449_32104_6_32608242	EBNA-2	449
P12978_449_32104	6	32608815	A	C	HLA-DRB1	rs646984	0.402809	9.45737e-11	41.9305	0.52509	0.0810903	Human herpesvirus 4	Strain_B95-8	P12978	P12978_449_32104_6_32608815	EBNA-2	449
P12978_449_32104	6	32608849	G	A	HLA-DRB1	rs647035	0.402247	7.88124e-11	42.2871	0.525649	0.0808336	Human herpesvirus 4	Strain_B95-8	P12978	P12978_449_32104_6_32608849	EBNA-2	449
P12978_449_32104	6	32614145	C	T	HLA-DQA1	rs522308	0.299438	5.53206e-14	56.531	0.644518	0.085722	Human herpesvirus 4	Strain_B95-8	P12978	P12978_449_32104_6_32614145	EBNA-2	449
P12978_449_32104	6	32616642	CTT	C	HLA-DQA1	rs375801186	0.28764	2.805e-13	53.3403	0.630916	0.0863862	Human herpesvirus 4	Strain_B95-8	P12978	P12978_449_32104_6_32616642	EBNA-2	449
P12978_449_32104	6	32617175	A	G	HLA-DQA1	rs685810	0.312921	4.48849e-12	47.8986	0.598032	0.0864098	Human herpesvirus 4	Strain_B95-8	P12978	P12978_449_32104_6_32617175	EBNA-2	449
P12978_449_32104	6	32619340	C	G	HLA-DQA1	rs28383313	0.281461	2.85125e-11	44.2765	0.594458	0.0893377	Human herpesvirus 4	Strain_B95-8	P12978	P12978_449_32104_6_32619340	EBNA-2	449
P12978_449_32104	6	32619836	C	T	HLA-DQA1	rs9271408	0.27809	2.46177e-14	58.1234	0.667924	0.0876095	Human herpesvirus 4	Strain_B95-8	P12978	P12978_449_32104_6_32619836	EBNA-2	449
P12978_449_32104	6	32619851	G	C	HLA-DQA1	rs9271409	0.276404	7.99737e-13	51.2828	0.636056	0.0888198	Human herpesvirus 4	Strain_B95-8	P12978	P12978_449_32104_6_32619851	EBNA-2	449
P12978_449_32104	6	32619884	G	A	HLA-DQA1	rs9271411	0.274719	6.90314e-12	47.0547	0.610634	0.0890182	Human herpesvirus 4	Strain_B95-8	P12978	P12978_449_32104_6_32619884	EBNA-2	449
P12978_449_32104	6	32620005	C	T	HLA-DQA1	rs9271414	0.34382	5.6547e-11	42.9365	0.548677	0.0837344	Human herpesvirus 4	Strain_B95-8	P12978	P12978_449_32104_6_32620005	EBNA-2	449
P12978_449_32104	6	32620035	G	A	HLA-DQA1	rs9271416	0.271348	7.66156e-13	51.367	0.641395	0.0894918	Human herpesvirus 4	Strain_B95-8	P12978	P12978_449_32104_6_32620035	EBNA-2	449
P12978_449_32104	6	32620416	A	G	HLA-DQA1	rs9271438	0.275843	1.64899e-12	49.8626	0.629616	0.0891637	Human herpesvirus 4	Strain_B95-8	P12978	P12978_449_32104_6_32620416	EBNA-2	449
P12978_449_32104	6	32620463	C	T	HLA-DQA1	rs9271440	0.354494	3.24053e-12	48.5374	0.578232	0.0829973	Human herpesvirus 4	Strain_B95-8	P12978	P12978_449_32104_6_32620463	EBNA-2	449
P12978_449_32104	6	32620468	T	C	HLA-DQA1	rs9271441	0.432022	1.03404e-11	46.2629	0.543146	0.0798547	Human herpesvirus 4	Strain_B95-8	P12978	P12978_449_32104_6_32620468	EBNA-2	449
P12978_449_32104	6	32620504	A	G	HLA-DQA1	rs9271444	0.358427	2.67722e-11	44.3997	0.553656	0.0830902	Human herpesvirus 4	Strain_B95-8	P12978	P12978_449_32104_6_32620504	EBNA-2	449
P12978_449_32104	6	32620758	A	T	HLA-DQA1	rs9271463	0.344944	1.08782e-10	41.6569	0.540171	0.0836927	Human herpesvirus 4	Strain_B95-8	P12978	P12978_449_32104_6_32620758	EBNA-2	449
P12978_449_32104	6	32620836	T	C	HLA-DQA1	rs9271467	0.346629	4.07026e-11	43.5798	0.551376	0.0835229	Human herpesvirus 4	Strain_B95-8	P12978	P12978_449_32104_6_32620836	EBNA-2	449
P12978_449_32104	6	32620839	G	A	HLA-DQA1	rs9271468	0.344944	9.84478e-11	41.852	0.541336	0.0836775	Human herpesvirus 4	Strain_B95-8	P12978	P12978_449_32104_6_32620839	EBNA-2	449
P12978_449_32104	6	32620853	T	C	HLA-DQA1	rs9271469	0.273596	7.83177e-12	46.8074	0.612668	0.0895505	Human herpesvirus 4	Strain_B95-8	P12978	P12978_449_32104_6_32620853	EBNA-2	449
P12978_449_32104	6	32620885	C	T	HLA-DQA1	rs9271470	0.276966	4.85074e-13	52.2645	0.645755	0.0893233	Human herpesvirus 4	Strain_B95-8	P12978	P12978_449_32104_6_32620885	EBNA-2	449
P12978_449_32104	6	32620923	C	T	HLA-DQA1	rs9271472	0.274157	1.01252e-12	50.8197	0.635072	0.0890855	Human herpesvirus 4	Strain_B95-8	P12978	P12978_449_32104_6_32620923	EBNA-2	449
P12978_449_32104	6	32621054	G	A	HLA-DQA1	rs9271480	0.294944	2.87708e-14	57.8168	0.654865	0.0861241	Human herpesvirus 4	Strain_B95-8	P12978	P12978_449_32104_6_32621054	EBNA-2	449
P12978_449_32104	6	32621103	C	T	HLA-DQA1	rs9271482	0.347191	6.63014e-11	42.6251	0.544441	0.0833907	Human herpesvirus 4	Strain_B95-8	P12978	P12978_449_32104_6_32621103	EBNA-2	449
P12978_449_32104	6	32621105	G	T	HLA-DQA1	rs9271483	0.347753	2.18866e-11	44.7942	0.559051	0.0835297	Human herpesvirus 4	Strain_B95-8	P12978	P12978_449_32104_6_32621105	EBNA-2	449
P12978_449_32104	6	32621176	A	G	HLA-DQA1	rs9271485	0.294944	3.7384e-13	52.776	0.625527	0.0861049	Human herpesvirus 4	Strain_B95-8	P12978	P12978_449_32104_6_32621176	EBNA-2	449
P12978_449_32104	6	32621193	A	AAAC	HLA-DQA1	rs1581917371	0.296067	2.22716e-13	53.7934	0.62793	0.0856144	Human herpesvirus 4	Strain_B95-8	P12978	P12978_449_32104_6_32621193	EBNA-2	449
P12978_449_32104	6	32621203	C	T	HLA-DQA1	rs9271486	0.293258	3.98801e-12	48.1304	0.59683	0.0860282	Human herpesvirus 4	Strain_B95-8	P12978	P12978_449_32104_6_32621203	EBNA-2	449
P12978_449_32104	6	32621223	G	GT	HLA-DQA1	rs9271488	0.289888	1.04938e-11	46.234	0.587866	0.0864564	Human herpesvirus 4	Strain_B95-8	P12978	P12978_449_32104_6_32621223	EBNA-2	449
P12978_449_32104	6	32621284	A	G	HLA-DQA1	rs9271491	0.353371	6.64165e-11	42.6218	0.542119	0.0830384	Human herpesvirus 4	Strain_B95-8	P12978	P12978_449_32104_6_32621284	EBNA-2	449
P12978_449_32104	6	32621381	A	G	HLA-DQA1	rs9271493	0.347191	3.60479e-11	43.8174	0.551646	0.0833369	Human herpesvirus 4	Strain_B95-8	P12978	P12978_449_32104_6_32621381	EBNA-2	449
P12978_449_32104	6	32621505	G	A	HLA-DQA1	rs9271498	0.296629	2.61011e-14	58.0083	0.658034	0.0863979	Human herpesvirus 4	Strain_B95-8	P12978	P12978_449_32104_6_32621505	EBNA-2	449
P12978_449_32104	6	32621549	C	A	HLA-DQA1	rs9271503	0.293258	2.32316e-14	58.2374	0.659806	0.08646	Human herpesvirus 4	Strain_B95-8	P12978	P12978_449_32104_6_32621549	EBNA-2	449
P12978_449_32104	6	32621690	T	C	HLA-DQA1	rs9271510	0.347753	6.53863e-11	42.6523	0.544722	0.0834072	Human herpesvirus 4	Strain_B95-8	P12978	P12978_449_32104_6_32621690	EBNA-2	449
P12978_449_32104	6	32621706	G	A	HLA-DQA1	rs9271511	0.299438	1.50729e-13	54.5606	0.633472	0.0857607	Human herpesvirus 4	Strain_B95-8	P12978	P12978_449_32104_6_32621706	EBNA-2	449
P12978_449_32104	6	32621733	A	G	HLA-DQA1	rs9271512	0.342697	7.31894e-11	42.4318	0.546524	0.0839003	Human herpesvirus 4	Strain_B95-8	P12978	P12978_449_32104_6_32621733	EBNA-2	449
P12978_449_32104	6	32621836	A	G	HLA-DQA1	rs9271514	0.347191	8.94645e-11	42.0391	0.543563	0.0838345	Human herpesvirus 4	Strain_B95-8	P12978	P12978_449_32104_6_32621836	EBNA-2	449
P12978_449_32104	6	32621868	A	G	HLA-DQA1	rs9271515	0.348876	3.93332e-11	43.6467	0.551311	0.0834489	Human herpesvirus 4	Strain_B95-8	P12978	P12978_449_32104_6_32621868	EBNA-2	449
P12978_449_32104	6	32621891	C	A	HLA-DQA1	rs9271516	0.298876	2.58654e-13	53.4995	0.627706	0.0858185	Human herpesvirus 4	Strain_B95-8	P12978	P12978_449_32104_6_32621891	EBNA-2	449
P12978_449_32104	6	32621944	TAATTCTC	T	HLA-DQA1	NA	0.295506	3.85015e-14	57.2437	0.650406	0.0859648	Human herpesvirus 4	Strain_B95-8	P12978	P12978_449_32104_6_32621944	EBNA-2	449
P12978_449_32104	6	32621963	A	G	HLA-DQA1	rs9271517	0.295506	8.33854e-13	51.2008	0.617212	0.0862573	Human herpesvirus 4	Strain_B95-8	P12978	P12978_449_32104_6_32621963	EBNA-2	449
P12978_449_32104	6	32621974	T	C	HLA-DQA1	rs9271519	0.295506	1.28345e-13	54.8765	0.639274	0.0862967	Human herpesvirus 4	Strain_B95-8	P12978	P12978_449_32104_6_32621974	EBNA-2	449
P12978_449_32104	6	32621994	A	G	HLA-DQA1	rs9271520	0.297191	1.75061e-13	54.2665	0.631466	0.0857204	Human herpesvirus 4	Strain_B95-8	P12978	P12978_449_32104_6_32621994	EBNA-2	449
P12978_449_32104	6	32622006	C	T	HLA-DQA1	rs9271521	0.298315	2.08798e-13	53.9202	0.629792	0.0857672	Human herpesvirus 4	Strain_B95-8	P12978	P12978_449_32104_6_32622006	EBNA-2	449
P12978_449_32104	6	32622029	A	G	HLA-DQA1	rs9271523	0.299438	3.28767e-13	53.0284	0.623344	0.0856	Human herpesvirus 4	Strain_B95-8	P12978	P12978_449_32104_6_32622029	EBNA-2	449
P12978_449_32104	6	32622310	GT	G	HLA-DQA1	rs914122237	0.298876	2.43706e-13	53.6165	0.62815	0.0857856	Human herpesvirus 4	Strain_B95-8	P12978	P12978_449_32104_6_32622310	EBNA-2	449
P12978_449_32104	6	32622320	A	T	HLA-DQA1	rs9271543	0.344382	8.24329e-11	42.1992	0.544408	0.0838054	Human herpesvirus 4	Strain_B95-8	P12978	P12978_449_32104_6_32622320	EBNA-2	449
P12978_449_32104	6	32622343	C	A	HLA-DQA1	rs9271544	0.298876	2.43706e-13	53.6165	0.62815	0.0857856	Human herpesvirus 4	Strain_B95-8	P12978	P12978_449_32104_6_32622343	EBNA-2	449
P12978_449_32104	6	32622457	A	T	HLA-DQA1	rs9271548	0.344382	8.24329e-11	42.1992	0.544408	0.0838054	Human herpesvirus 4	Strain_B95-8	P12978	P12978_449_32104_6_32622457	EBNA-2	449
P12978_449_32104	6	32622471	T	C	HLA-DQA1	rs9271549	0.299438	1.50729e-13	54.5606	0.633472	0.0857607	Human herpesvirus 4	Strain_B95-8	P12978	P12978_449_32104_6_32622471	EBNA-2	449
P12978_449_32104	6	32622540	A	G	HLA-DQA1	rs9271554	0.286517	4.43137e-14	56.9672	0.657147	0.0870663	Human herpesvirus 4	Strain_B95-8	P12978	P12978_449_32104_6_32622540	EBNA-2	449
P12978_449_32104	6	32622604	A	T	HLA-DQA1	rs9271560	0.299438	1.50729e-13	54.5606	0.633472	0.0857607	Human herpesvirus 4	Strain_B95-8	P12978	P12978_449_32104_6_32622604	EBNA-2	449
P12978_449_32104	6	32622616	T	G	HLA-DQA1	rs9271561	0.298876	2.43706e-13	53.6165	0.62815	0.0857856	Human herpesvirus 4	Strain_B95-8	P12978	P12978_449_32104_6_32622616	EBNA-2	449
P12978_449_32104	6	32622651	T	C	HLA-DQA1	rs9271563	0.293258	1.18496e-12	50.511	0.611033	0.0859748	Human herpesvirus 4	Strain_B95-8	P12978	P12978_449_32104_6_32622651	EBNA-2	449
P12978_449_32104	6	32622659	C	T	HLA-DQA1	rs9271564	0.291573	1.50941e-12	50.0361	0.611149	0.0863983	Human herpesvirus 4	Strain_B95-8	P12978	P12978_449_32104_6_32622659	EBNA-2	449
P12978_449_32104	6	32622660	A	G	HLA-DQA1	rs9271565	0.292135	1.08161e-11	46.1748	0.586878	0.0863665	Human herpesvirus 4	Strain_B95-8	P12978	P12978_449_32104_6_32622660	EBNA-2	449
P12978_449_32104	6	32622813	T	G	HLA-DQA1	rs9271574	0.299438	1.50729e-13	54.5606	0.633472	0.0857607	Human herpesvirus 4	Strain_B95-8	P12978	P12978_449_32104_6_32622813	EBNA-2	449
P12978_449_32104	6	32622835	T	C	HLA-DQA1	rs9271576	0.299438	1.50729e-13	54.5606	0.633472	0.0857607	Human herpesvirus 4	Strain_B95-8	P12978	P12978_449_32104_6_32622835	EBNA-2	449
P12978_449_32104	6	32623056	A	G	HLA-DQA1	rs2097431	0.344382	8.24329e-11	42.1992	0.544408	0.0838054	Human herpesvirus 4	Strain_B95-8	P12978	P12978_449_32104_6_32623056	EBNA-2	449
P12978_449_32104	6	32623093	T	C	HLA-DQA1	rs9271584	0.299438	1.50729e-13	54.5606	0.633472	0.0857607	Human herpesvirus 4	Strain_B95-8	P12978	P12978_449_32104_6_32623093	EBNA-2	449
P12978_449_32104	6	32623102	C	A	HLA-DQA1	rs9271585	0.299438	1.50729e-13	54.5606	0.633472	0.0857607	Human herpesvirus 4	Strain_B95-8	P12978	P12978_449_32104_6_32623102	EBNA-2	449
P12978_449_32104	6	32623351	G	A	HLA-DQA1	rs9271589	0.298876	7.60467e-14	55.9053	0.640585	0.0856742	Human herpesvirus 4	Strain_B95-8	P12978	P12978_449_32104_6_32623351	EBNA-2	449
P12978_449_32104	6	32623396	C	T	HLA-DQA1	rs9271592	0.299438	1.50729e-13	54.5606	0.633472	0.0857607	Human herpesvirus 4	Strain_B95-8	P12978	P12978_449_32104_6_32623396	EBNA-2	449
P12978_449_32104	6	32623460	A	G	HLA-DQA1	rs9271596	0.299438	1.50729e-13	54.5606	0.633472	0.0857607	Human herpesvirus 4	Strain_B95-8	P12978	P12978_449_32104_6_32623460	EBNA-2	449
P12978_449_32104	6	32623606	T	G	HLA-DQA1	rs9271602	0.403371	3.06327e-14	57.6934	0.611739	0.0805384	Human herpesvirus 4	Strain_B95-8	P12978	P12978_449_32104_6_32623606	EBNA-2	449
P12978_449_32104	6	32623671	G	A	HLA-DQA1	rs9271605	0.299438	1.50729e-13	54.5606	0.633472	0.0857607	Human herpesvirus 4	Strain_B95-8	P12978	P12978_449_32104_6_32623671	EBNA-2	449
P12978_449_32104	6	32623789	A	G	HLA-DQA1	rs9271607	0.299438	1.50729e-13	54.5606	0.633472	0.0857607	Human herpesvirus 4	Strain_B95-8	P12978	P12978_449_32104_6_32623789	EBNA-2	449
P12978_449_32104	6	32624144	G	T	HLA-DQA1	rs9271624	0.298315	2.66995e-13	53.4372	0.627179	0.0857965	Human herpesvirus 4	Strain_B95-8	P12978	P12978_449_32104_6_32624144	EBNA-2	449
P12978_449_32104	6	32624194	T	G	HLA-DQA1	rs9271628	0.300562	8.20878e-14	55.755	0.638716	0.0855393	Human herpesvirus 4	Strain_B95-8	P12978	P12978_449_32104_6_32624194	EBNA-2	449
P12978_449_32104	6	32624250	AATCT	A	HLA-DQA1	NA	0.301124	1.36613e-13	54.7538	0.633384	0.0855972	Human herpesvirus 4	Strain_B95-8	P12978	P12978_449_32104_6_32624250	EBNA-2	449
P12978_449_32104	6	32624347	A	G	HLA-DQA1	rs9271637	0.294944	4.43821e-13	52.439	0.623932	0.0861608	Human herpesvirus 4	Strain_B95-8	P12978	P12978_449_32104_6_32624347	EBNA-2	449
P12978_449_32104	6	32624365	C	T	HLA-DQA1	rs9271638	0.359551	3.61437e-11	43.8122	0.546865	0.0826195	Human herpesvirus 4	Strain_B95-8	P12978	P12978_449_32104_6_32624365	EBNA-2	449
P12978_449_32104	6	32624452	G	A	HLA-DQA1	rs9271643	0.3	3.47183e-14	57.4472	0.649255	0.0856606	Human herpesvirus 4	Strain_B95-8	P12978	P12978_449_32104_6_32624452	EBNA-2	449
P12978_449_32104	6	32624560	G	A	HLA-DQA1	rs9271644	0.300562	8.20878e-14	55.755	0.638716	0.0855393	Human herpesvirus 4	Strain_B95-8	P12978	P12978_449_32104_6_32624560	EBNA-2	449
P12978_449_32104	6	32625068	T	C	HLA-DQA1	rs9271674	0.301124	2.09855e-13	53.9103	0.628871	0.0856496	Human herpesvirus 4	Strain_B95-8	P12978	P12978_449_32104_6_32625068	EBNA-2	449
P12978_449_32104	6	32625085	T	C	HLA-DQA1	rs9271675	0.303371	2.93124e-13	53.2538	0.625794	0.0857544	Human herpesvirus 4	Strain_B95-8	P12978	P12978_449_32104_6_32625085	EBNA-2	449
P12978_449_32104	6	32625091	T	C	HLA-DQA1	rs9271676	0.304494	4.37753e-13	52.466	0.620404	0.0856516	Human herpesvirus 4	Strain_B95-8	P12978	P12978_449_32104_6_32625091	EBNA-2	449
P12978_449_32104	6	32625193	T	C	HLA-DQA1	rs9271685	0.307303	7.58689e-14	55.9099	0.638429	0.0853824	Human herpesvirus 4	Strain_B95-8	P12978	P12978_449_32104_6_32625193	EBNA-2	449
P12978_449_32104	6	32625256	C	T	HLA-DQA1	rs9271693	0.306742	3.60128e-12	48.3304	0.592995	0.0852984	Human herpesvirus 4	Strain_B95-8	P12978	P12978_449_32104_6_32625256	EBNA-2	449
P12978_449_32104	6	32625390	C	T	HLA-DQA1	rs4587163	0.35	1.0778e-11	46.1817	0.563545	0.0829266	Human herpesvirus 4	Strain_B95-8	P12978	P12978_449_32104_6_32625390	EBNA-2	449
P12978_449_32104	6	32626440	G	T	HLA-DQA1	rs9271769	0.298876	6.82282e-13	51.5946	0.615131	0.0856378	Human herpesvirus 4	Strain_B95-8	P12978	P12978_449_32104_6_32626440	EBNA-2	449
P12978_449_32104	6	32627320	C	A	HLA-DQA1	rs3104389	0.311236	3.70869e-13	52.7917	0.614697	0.0846016	Human herpesvirus 4	Strain_B95-8	P12978	P12978_449_32104_6_32627320	EBNA-2	449
P12978_449_32104	6	32627340	C	T	HLA-DQA1	rs9271853	0.323596	3.1942e-14	57.6111	0.640914	0.0844397	Human herpesvirus 4	Strain_B95-8	P12978	P12978_449_32104_6_32627340	EBNA-2	449
P12978_449_32104	6	32628698	C	A	HLA-DQA1	rs2133035	0.300562	2.01861e-12	49.4658	0.603342	0.0857849	Human herpesvirus 4	Strain_B95-8	P12978	P12978_449_32104_6_32628698	EBNA-2	449
P12978_449_32104	6	32629061	ATTG	A	HLA-DQA1	NA	0.310674	4.54194e-12	47.8754	0.582568	0.0841958	Human herpesvirus 4	Strain_B95-8	P12978	P12978_449_32104_6_32629061	EBNA-2	449
P12978_449_32104	6	32636331	T	C	HLA-DQA1	rs9272319	0.296629	6.35221e-13	51.7349	0.621881	0.0864601	Human herpesvirus 4	Strain_B95-8	P12978	P12978_449_32104_6_32636331	EBNA-2	449
P12978_449_32104	6	32637266	C	T	HLA-DQA1	rs9272416	0.433146	5.56667e-11	42.9672	0.525995	0.0802441	Human herpesvirus 4	Strain_B95-8	P12978	P12978_449_32104_6_32637266	EBNA-2	449
P12978_449_32104	6	32637324	A	G	HLA-DQA1	rs9272420	0.301124	2.12529e-13	53.8854	0.623924	0.0849956	Human herpesvirus 4	Strain_B95-8	P12978	P12978_449_32104_6_32637324	EBNA-2	449
P12978_449_32104	6	32637480	C	A	HLA-DQA1	rs1047989	0.458989	1.85449e-11	45.1187	0.532871	0.0793311	Human herpesvirus 4	Strain_B95-8	P12978	P12978_449_32104_6_32637480	EBNA-2	449
P12978_449_32104	6	32637559	G	A	HLA-DQA1	rs9272435	0.297753	1.57363e-13	54.4759	0.629918	0.0853457	Human herpesvirus 4	Strain_B95-8	P12978	P12978_449_32104_6_32637559	EBNA-2	449
P12978_449_32104	6	32637603	T	G	HLA-DQA1	rs9272441	0.431461	2.34385e-11	44.6601	0.535527	0.0801348	Human herpesvirus 4	Strain_B95-8	P12978	P12978_449_32104_6_32637603	EBNA-2	449
P12978_449_32104	6	32637623	C	T	HLA-DQA1	rs9272442	0.434831	7.18068e-12	46.9775	0.544507	0.0794436	Human herpesvirus 4	Strain_B95-8	P12978	P12978_449_32104_6_32637623	EBNA-2	449
P12978_449_32104	6	32637660	C	G	HLA-DQA1	rs7751376	0.439888	1.23805e-11	45.9101	0.538768	0.0795148	Human herpesvirus 4	Strain_B95-8	P12978	P12978_449_32104_6_32637660	EBNA-2	449
P12978_449_32104	6	32637724	C	G	HLA-DQA1	rs9272451	0.35618	1.51598e-11	45.5134	0.554603	0.0822077	Human herpesvirus 4	Strain_B95-8	P12978	P12978_449_32104_6_32637724	EBNA-2	449
P12978_449_32104	6	32637869	T	G	HLA-DQA1	rs9272463	0.302247	3.60904e-13	52.8452	0.618771	0.0851191	Human herpesvirus 4	Strain_B95-8	P12978	P12978_449_32104_6_32637869	EBNA-2	449
P12978_449_32104	6	32638166	G	A	HLA-DQA1	rs9272484	0.432022	1.27558e-10	41.3456	0.513307	0.0798294	Human herpesvirus 4	Strain_B95-8	P12978	P12978_449_32104_6_32638166	EBNA-2	449
P12978_449_32104	6	32638195	A	G	HLA-DQA1	rs9272485	0.304494	6.94296e-13	51.5604	0.613877	0.0854916	Human herpesvirus 4	Strain_B95-8	P12978	P12978_449_32104_6_32638195	EBNA-2	449
P12978_449_32104	6	32638205	T	G	HLA-DQA1	rs9272486	0.30618	2.60157e-12	48.9681	0.598016	0.0854587	Human herpesvirus 4	Strain_B95-8	P12978	P12978_449_32104_6_32638205	EBNA-2	449
P12978_449_32104	6	32640258	T	C	HLA-DQA1	rs28383403	0.3	1.36232e-13	54.7593	0.635439	0.0858707	Human herpesvirus 4	Strain_B95-8	P12978	P12978_449_32104_6_32640258	EBNA-2	449
P12978_449_32104	6	32640474	C	G	HLA-DQA1	rs28383408	0.297753	2.34067e-13	53.6958	0.626797	0.0855376	Human herpesvirus 4	Strain_B95-8	P12978	P12978_449_32104_6_32640474	EBNA-2	449
P12978_449_32104	6	32640615	C	CT	HLA-DQA1	rs559049065	0.285393	1.09574e-13	55.1873	0.648542	0.0873008	Human herpesvirus 4	Strain_B95-8	P12978	P12978_449_32104_6_32640615	EBNA-2	449
P12978_449_32104	6	32640640	G	A	HLA-DQA1	rs28383413	0.296629	2.13715e-13	53.8745	0.632239	0.086137	Human herpesvirus 4	Strain_B95-8	P12978	P12978_449_32104_6_32640640	EBNA-2	449
P12978_449_32104	6	32640696	G	A	HLA-DQA1	rs28383415	0.276966	8.36371e-13	51.1949	0.630804	0.088162	Human herpesvirus 4	Strain_B95-8	P12978	P12978_449_32104_6_32640696	EBNA-2	449
P12978_449_32104	6	32640706	T	C	HLA-DQA1	rs28383416	0.27809	1.30269e-11	45.8104	0.595721	0.0880158	Human herpesvirus 4	Strain_B95-8	P12978	P12978_449_32104_6_32640706	EBNA-2	449
P12978_449_32104	6	32640760	A	C	HLA-DQA1	rs28383418	0.285393	1.49509e-12	50.0548	0.619399	0.0875482	Human herpesvirus 4	Strain_B95-8	P12978	P12978_449_32104_6_32640760	EBNA-2	449
P12978_449_32104	6	32640930	T	C	HLA-DQA1	rs28383420	0.296629	7.19093e-14	56.0153	0.646061	0.0863217	Human herpesvirus 4	Strain_B95-8	P12978	P12978_449_32104_6_32640930	EBNA-2	449
P12978_449_32104	6	32640950	TAAACC	T	HLA-DQA1	NA	0.280337	4.10392e-14	57.1182	0.65823	0.0870944	Human herpesvirus 4	Strain_B95-8	P12978	P12978_449_32104_6_32640950	EBNA-2	449
P12978_449_32104	6	32640957	AATTTC	A	HLA-DQA1	NA	0.278652	2.28033e-12	49.2266	0.620335	0.088415	Human herpesvirus 4	Strain_B95-8	P12978	P12978_449_32104_6_32640957	EBNA-2	449
P12978_449_32104	6	32640975	C	T	HLA-DQA1	rs28383423	0.295506	4.61223e-13	52.3635	0.623736	0.0861959	Human herpesvirus 4	Strain_B95-8	P12978	P12978_449_32104_6_32640975	EBNA-2	449
P12978_449_32104	6	32640979	A	G	HLA-DQA1	rs28383424	0.298315	1.34933e-13	54.7781	0.637694	0.0861606	Human herpesvirus 4	Strain_B95-8	P12978	P12978_449_32104_6_32640979	EBNA-2	449
P12978_449_32104	6	32640984	A	C	HLA-DQA1	rs28383425	0.297753	1.49188e-13	54.5808	0.636529	0.0861585	Human herpesvirus 4	Strain_B95-8	P12978	P12978_449_32104_6_32640984	EBNA-2	449
P12978_449_32104	6	32641015	A	T	HLA-DQA1	rs28383427	0.297753	1.28255e-13	54.8779	0.638149	0.0861437	Human herpesvirus 4	Strain_B95-8	P12978	P12978_449_32104_6_32641015	EBNA-2	449
P12978_449_32104	6	32641032	T	C	HLA-DQA1	rs28383428	0.296629	3.94397e-13	52.6709	0.627799	0.0865038	Human herpesvirus 4	Strain_B95-8	P12978	P12978_449_32104_6_32641032	EBNA-2	449
P12978_449_32104	6	32641067	A	G	HLA-DQA1	rs28383429	0.296629	3.44238e-13	52.938	0.627663	0.0862665	Human herpesvirus 4	Strain_B95-8	P12978	P12978_449_32104_6_32641067	EBNA-2	449
P12978_449_32104	6	32641079	T	C	HLA-DQA1	rs28383431	0.297753	4.41293e-13	52.4502	0.62347	0.0860879	Human herpesvirus 4	Strain_B95-8	P12978	P12978_449_32104_6_32641079	EBNA-2	449
P12978_449_32104	6	32641103	G	A	HLA-DQA1	rs28383432	0.326404	2.98141e-12	48.7008	0.595341	0.0853095	Human herpesvirus 4	Strain_B95-8	P12978	P12978_449_32104_6_32641103	EBNA-2	449
P12978_449_32104	6	32641265	C	A	HLA-DQA1	rs28383439	0.299438	1.50729e-13	54.5606	0.633472	0.0857607	Human herpesvirus 4	Strain_B95-8	P12978	P12978_449_32104_6_32641265	EBNA-2	449
P12978_449_32104	6	32641279	C	T	HLA-DQA1	rs28383441	0.301124	3.12969e-13	53.1251	0.626044	0.0858924	Human herpesvirus 4	Strain_B95-8	P12978	P12978_449_32104_6_32641279	EBNA-2	449
P12978_449_32104	6	32641328	G	A	HLA-DQA1	rs1129740	0.429213	1.24122e-10	41.399	0.519427	0.080729	Human herpesvirus 4	Strain_B95-8	P12978	P12978_449_32104_6_32641328	EBNA-2	449
P12978_449_32104	6	32641349	T	C	HLA-DQA1	rs1071630	0.429213	1.24122e-10	41.399	0.519427	0.080729	Human herpesvirus 4	Strain_B95-8	P12978	P12978_449_32104_6_32641349	EBNA-2	449
P12978_449_32104	6	32641581	C	T	HLA-DQA1	rs28383453	0.300562	6.25965e-13	51.7638	0.610303	0.0848268	Human herpesvirus 4	Strain_B95-8	P12978	P12978_449_32104_6_32641581	EBNA-2	449
P12978_449_32104	6	32641676	C	T	HLA-DQA1	rs28383456	0.324719	2.46922e-12	49.0705	0.597782	0.085336	Human herpesvirus 4	Strain_B95-8	P12978	P12978_449_32104_6_32641676	EBNA-2	449
P12978_449_32104	6	32641679	C	T	HLA-DQA1	rs28383457	0.299438	9.85734e-14	55.3953	0.63791	0.0857084	Human herpesvirus 4	Strain_B95-8	P12978	P12978_449_32104_6_32641679	EBNA-2	449
P12978_449_32104	6	32641809	A	G	HLA-DQA1	rs28383460	0.299438	1.50729e-13	54.5606	0.633472	0.0857607	Human herpesvirus 4	Strain_B95-8	P12978	P12978_449_32104_6_32641809	EBNA-2	449
P12978_449_32104	6	32641894	G	A	HLA-DQA1	rs9272736	0.300562	3.62573e-12	48.3171	0.599341	0.0862231	Human herpesvirus 4	Strain_B95-8	P12978	P12978_449_32104_6_32641894	EBNA-2	449
P12978_449_32104	6	32641896	G	A	HLA-DQA1	rs9272737	0.302247	4.31642e-13	52.4936	0.620929	0.0857016	Human herpesvirus 4	Strain_B95-8	P12978	P12978_449_32104_6_32641896	EBNA-2	449
P12978_449_32104	6	32641969	C	T	HLA-DQA1	rs9272744	0.311798	9.48309e-15	60.0005	0.659287	0.0851131	Human herpesvirus 4	Strain_B95-8	P12978	P12978_449_32104_6_32641969	EBNA-2	449
P12978_449_32104	6	32642078	A	C	HLA-DQA1	rs1048173	0.3	8.45143e-14	55.6978	0.638152	0.0855077	Human herpesvirus 4	Strain_B95-8	P12978	P12978_449_32104_6_32642078	EBNA-2	449
P12978_449_32104	6	32642231	C	T	HLA-DQA1	rs2308890	0.301124	1.20083e-13	55.0073	0.634731	0.0855815	Human herpesvirus 4	Strain_B95-8	P12978	P12978_449_32104_6_32642231	EBNA-2	449
P12978_449_32104	6	32642322	TC	T	HLA-DQA1	rs776285750	0.300562	1.05355e-13	55.2645	0.637605	0.0857687	Human herpesvirus 4	Strain_B95-8	P12978	P12978_449_32104_6_32642322	EBNA-2	449
P12978_449_32104	6	32642357	G	A	HLA-DQA1	rs75076975	0.301124	1.64981e-13	54.383	0.632892	0.0858219	Human herpesvirus 4	Strain_B95-8	P12978	P12978_449_32104_6_32642357	EBNA-2	449
P12978_449_32104	6	32642478	G	A	HLA-DQA1	rs9272774	0.281461	3.2479e-11	44.0215	0.58234	0.0877696	Human herpesvirus 4	Strain_B95-8	P12978	P12978_449_32104_6_32642478	EBNA-2	449
P12978_449_32104	6	32642626	C	A	HLA-DQA1	rs3188543	0.29382	2.39138e-13	53.6537	0.634061	0.0865628	Human herpesvirus 4	Strain_B95-8	P12978	P12978_449_32104_6_32642626	EBNA-2	449
P12978_449_32104	6	32642701	C	G	HLA-DQA1	rs1048414	0.292135	1.82944e-13	54.18	0.637229	0.0865718	Human herpesvirus 4	Strain_B95-8	P12978	P12978_449_32104_6_32642701	EBNA-2	449
P12978_449_32104	6	32642704	T	C	HLA-DQA1	rs1048419	0.291573	9.46644e-13	50.9518	0.620726	0.0869601	Human herpesvirus 4	Strain_B95-8	P12978	P12978_449_32104_6_32642704	EBNA-2	449
P12978_449_32104	6	32643217	C	A	HLA-DQA1	rs1130161	0.299438	1.50729e-13	54.5606	0.633472	0.0857607	Human herpesvirus 4	Strain_B95-8	P12978	P12978_449_32104_6_32643217	EBNA-2	449
P12978_449_32104	6	32643795	T	A	HLA-DQA1	rs9273008	0.296067	8.28389e-12	46.6974	0.593603	0.086866	Human herpesvirus 4	Strain_B95-8	P12978	P12978_449_32104_6_32643795	EBNA-2	449
P12978_449_32104	6	32643802	A	G	HLA-DQA1	rs9273009	0.294944	2.07205e-12	49.4145	0.611254	0.0869549	Human herpesvirus 4	Strain_B95-8	P12978	P12978_449_32104_6_32643802	EBNA-2	449
P12978_449_32104	6	32643873	G	A	HLA-DQA1	rs9273014	0.311798	2.24064e-13	53.7816	0.618781	0.0843762	Human herpesvirus 4	Strain_B95-8	P12978	P12978_449_32104_6_32643873	EBNA-2	449
P12978_449_32104	6	32644121	A	G	HLA-DQA1	rs9273036	0.288202	7.58335e-13	51.3871	0.624117	0.087064	Human herpesvirus 4	Strain_B95-8	P12978	P12978_449_32104_6_32644121	EBNA-2	449
P12978_449_32104	6	32646260	C	T	HLA-DQA1	rs34276369	0.298315	3.14916e-13	53.1129	0.626884	0.0860176	Human herpesvirus 4	Strain_B95-8	P12978	P12978_449_32104_6_32646260	EBNA-2	449
P12978_449_32104	6	32647891	G	T	HLA-DQA1	rs17843584	0.446067	5.99431e-11	42.8224	0.518361	0.0792131	Human herpesvirus 4	Strain_B95-8	P12978	P12978_449_32104_6_32647891	EBNA-2	449
P12978_449_32104	6	32652506	C	T	HLA-DQA1	rs17843604	0.457865	1.23211e-11	45.9195	0.541985	0.0799813	Human herpesvirus 4	Strain_B95-8	P12978	P12978_449_32104_6_32652506	EBNA-2	449
P12978_449_32104	6	32658472	T	C	HLA-DQB1	rs6928482	0.462921	1.89228e-11	45.0792	0.544777	0.0811393	Human herpesvirus 4	Strain_B95-8	P12978	P12978_449_32104_6_32658472	EBNA-2	449
P12978_449_32104	6	32659937	T	G	HLA-DQB1	rs1063355	0.429213	1.24122e-10	41.399	0.519427	0.080729	Human herpesvirus 4	Strain_B95-8	P12978	P12978_449_32104_6_32659937	EBNA-2	449
P12978_449_32104	6	32660129	T	C	HLA-DQB1	rs1063349	0.430899	7.87809e-11	42.2878	0.524808	0.0807036	Human herpesvirus 4	Strain_B95-8	P12978	P12978_449_32104_6_32660129	EBNA-2	449
P12978_449_32104	6	32660146	A	G	HLA-DQB1	rs1063348	0.429213	6.73859e-11	42.5934	0.52658	0.0806851	Human herpesvirus 4	Strain_B95-8	P12978	P12978_449_32104_6_32660146	EBNA-2	449
P12978_449_32104	6	32660215	T	C	HLA-DQB1	rs1063343	0.435955	3.13386e-11	44.0915	0.534771	0.0805361	Human herpesvirus 4	Strain_B95-8	P12978	P12978_449_32104_6_32660215	EBNA-2	449
P12978_449_32104	6	32660470	T	C	HLA-DQB1	rs9273493	0.43427	8.59198e-11	42.1182	0.523967	0.0807364	Human herpesvirus 4	Strain_B95-8	P12978	P12978_449_32104_6_32660470	EBNA-2	449
P12978_449_32104	6	32667936	T	C	HLA-DQB1	rs9274607	0.428652	1.19822e-10	41.4679	0.519387	0.0806557	Human herpesvirus 4	Strain_B95-8	P12978	P12978_449_32104_6_32667936	EBNA-2	449
P12978_449_32104	6	32667977	G	T	HLA-DQB1	rs3828789	0.42809	1.16975e-10	41.5149	0.519215	0.0805833	Human herpesvirus 4	Strain_B95-8	P12978	P12978_449_32104_6_32667977	EBNA-2	449
P12978_449_32104	6	32668032	T	C	HLA-DQB1	rs3828790	0.42809	1.11436e-10	41.6097	0.519829	0.0805866	Human herpesvirus 4	Strain_B95-8	P12978	P12978_449_32104_6_32668032	EBNA-2	449
P12978_449_32104	6	32668036	A	G	HLA-DQB1	rs3828791	0.428652	1.19822e-10	41.4679	0.519387	0.0806557	Human herpesvirus 4	Strain_B95-8	P12978	P12978_449_32104_6_32668036	EBNA-2	449
P12978_449_32104	6	32669067	T	C	HLA-DQB1	rs9274685	0.467978	1.13037e-10	41.5819	0.52323	0.0811411	Human herpesvirus 4	Strain_B95-8	P12978	P12978_449_32104_6_32669067	EBNA-2	449
P12978_449_32104	6	32669105	C	T	HLA-DQB1	rs9274687	0.470225	5.87256e-12	47.3717	0.556359	0.0808343	Human herpesvirus 4	Strain_B95-8	P12978	P12978_449_32104_6_32669105	EBNA-2	449
P12978_449_32104	6	32669677	C	A	HLA-DQB1	rs9274717	0.46573	4.10266e-11	43.5643	0.536993	0.0813586	Human herpesvirus 4	Strain_B95-8	P12978	P12978_449_32104_6_32669677	EBNA-2	449
P12978_449_32104	6	32669796	C	T	HLA-DQB1	rs9274725	0.464607	4.77353e-11	43.2679	0.534113	0.081199	Human herpesvirus 4	Strain_B95-8	P12978	P12978_449_32104_6_32669796	EBNA-2	449
P12978_449_32104	6	32670191	A	T	HLA-DQB1	rs9274740	0.467978	9.35187e-11	41.9525	0.529662	0.081775	Human herpesvirus 4	Strain_B95-8	P12978	P12978_449_32104_6_32670191	EBNA-2	449
P12978_449_32104	6	32682491	T	C	HLA-DQB1	rs2516006	0.198876	7.50402e-11	42.383	0.65401	0.100459	Human herpesvirus 4	Strain_B95-8	P12978	P12978_449_32104_6_32682491	EBNA-2	449
P12978_449_32104	6	32689783	T	C	HLA-DQB1	rs9275205	0.198876	7.50402e-11	42.383	0.65401	0.100459	Human herpesvirus 4	Strain_B95-8	P12978	P12978_449_32104_6_32689783	EBNA-2	449
P12978_449_32104	6	32690067	T	C	HLA-DQB1	rs9275211	0.2	1.05348e-10	41.7196	0.648485	0.100399	Human herpesvirus 4	Strain_B95-8	P12978	P12978_449_32104_6_32690067	EBNA-2	449
P12978_449_32104	6	32710135	C	T	HLA-DQA2	rs9275563	0.456742	6.70285e-11	42.6038	0.530065	0.0812092	Human herpesvirus 4	Strain_B95-8	P12978	P12978_449_32104_6_32710135	EBNA-2	449
Q19NX3_1_52701	6	32222629	A	G	NOTCH4	rs443198	0.366854	1.10221e-10	41.6312	-0.41768	0.0647343	Human herpesvirus 4	Strain_GD1	Q19NX3	Q19NX3_1_52701_6_32222629		1
Q19NX3_1_52701	6	32461526	G	A	HLA-DRA	rs9268848	0.47809	6.20785e-12	47.2628	-0.42102	0.0612411	Human herpesvirus 4	Strain_GD1	Q19NX3	Q19NX3_1_52701_6_32461526		1
Q19NX3_1_52701	6	32634888	C	CT	HLA-DQA1	rs1581955130	0.439326	2.23371e-12	49.2672	0.424859	0.0605293	Human herpesvirus 4	Strain_GD1	Q19NX3	Q19NX3_1_52701_6_32634888		1
Q19NX3_1_52701	6	32637559	G	A	HLA-DQA1	rs9272435	0.297753	8.22568e-11	42.2034	-0.42673	0.065687	Human herpesvirus 4	Strain_GD1	Q19NX3	Q19NX3_1_52701_6_32637559		1
Q19NX3_1_52701	6	32658788	C	T	HLA-DQB1	rs9273371	0.230337	1.19836e-10	41.4677	-0.465287	0.0722546	Human herpesvirus 4	Strain_GD1	Q19NX3	Q19NX3_1_52701_6_32658788		1
Q19NX3_1_52701	6	32660018	A	G	HLA-DQB1	rs1766	0.402809	1.49102e-12	50.0602	-0.448141	0.0633386	Human herpesvirus 4	Strain_GD1	Q19NX3	Q19NX3_1_52701_6_32660018		1
Q19NX3_1_52701	6	32660056	A	G	HLA-DQB1	rs1770	0.359551	6.52209e-16	65.2726	-0.514197	0.063645	Human herpesvirus 4	Strain_GD1	Q19NX3	Q19NX3_1_52701_6_32660056		1
Q19NX3_1_52701	6	32660157	G	A	HLA-DQB1	rs9273463	0.202809	4.62731e-12	47.8389	-0.521073	0.075337	Human herpesvirus 4	Strain_GD1	Q19NX3	Q19NX3_1_52701_6_32660157		1
Q19NX3_1_52701	6	32660253	G	A	HLA-DQB1	rs9273471	0.359551	6.52209e-16	65.2726	-0.514197	0.063645	Human herpesvirus 4	Strain_GD1	Q19NX3	Q19NX3_1_52701_6_32660253		1
Q19NX3_1_52701	6	32660326	C	T	HLA-DQB1	rs9273480	0.203371	5.902e-12	47.3619	-0.518642	0.0753621	Human herpesvirus 4	Strain_GD1	Q19NX3	Q19NX3_1_52701_6_32660326		1
Q19NX3_1_52701	6	32660479	G	T	HLA-DQB1	rs9273494	0.204494	9.06129e-12	46.5216	-0.512193	0.0750941	Human herpesvirus 4	Strain_GD1	Q19NX3	Q19NX3_1_52701_6_32660479		1
Q19NX3_1_52701	6	32660630	T	C	HLA-DQB1	rs9273504	0.203371	5.902e-12	47.3619	-0.518642	0.0753621	Human herpesvirus 4	Strain_GD1	Q19NX3	Q19NX3_1_52701_6_32660630		1
Q19NX3_1_52701	6	32661096	C	T	HLA-DQB1	rs9273549	0.205056	4.72176e-12	47.7992	-0.518821	0.0750425	Human herpesvirus 4	Strain_GD1	Q19NX3	Q19NX3_1_52701_6_32661096		1
Q19NX3_1_52701	6	32661314	C	G	HLA-DQB1	rs9273595	0.203933	1.47814e-11	45.5629	-0.508801	0.0753775	Human herpesvirus 4	Strain_GD1	Q19NX3	Q19NX3_1_52701_6_32661314		1
Q19NX3_1_52701	6	32661685	C	A	HLA-DQB1	rs9273786	0.204494	3.57792e-12	48.3432	-0.519897	0.0747739	Human herpesvirus 4	Strain_GD1	Q19NX3	Q19NX3_1_52701_6_32661685		1
Q19NX3_1_52701	6	32661873	T	C	HLA-DQB1	rs9273873	0.203371	1.92922e-12	49.5546	-0.528328	0.0750519	Human herpesvirus 4	Strain_GD1	Q19NX3	Q19NX3_1_52701_6_32661873		1
Q19NX3_29_52702	6	32461468	C	G	HLA-DRA	rs9268846	0.326966	3.55946e-11	43.8422	-0.466558	0.0704627	Human herpesvirus 4	Strain_GD1	Q19NX3	Q19NX3_29_52702_6_32461468		29
Q19NX3_29_52702	6	32461526	G	A	HLA-DRA	rs9268848	0.47809	1.09832e-10	41.6381	-0.431554	0.0668789	Human herpesvirus 4	Strain_GD1	Q19NX3	Q19NX3_29_52702_6_32461526		29
Q19NX3_29_52702	6	32461550	C	T	HLA-DRA	rs9268849	0.312921	9.07074e-11	42.0122	-0.458544	0.0707446	Human herpesvirus 4	Strain_GD1	Q19NX3	Q19NX3_29_52702_6_32461550		29
Q19NX3_29_52702	6	32461817	A	G	HLA-DRA	rs9268852	0.455056	8.21101e-11	42.2069	-0.440486	0.0678017	Human herpesvirus 4	Strain_GD1	Q19NX3	Q19NX3_29_52702_6_32461817		29
Q19NX3_29_52702	6	32461866	T	C	HLA-DRA	rs9268853	0.311236	8.29139e-11	42.1878	-0.46032	0.0708705	Human herpesvirus 4	Strain_GD1	Q19NX3	Q19NX3_29_52702_6_32461866		29
Q19NX3_29_52702	6	32461981	T	C	HLA-DRA	rs9268858	0.311236	8.29139e-11	42.1878	-0.46032	0.0708705	Human herpesvirus 4	Strain_GD1	Q19NX3	Q19NX3_29_52702_6_32461981		29
Q19NX3_29_52702	6	32462048	C	T	HLA-DRA	rs9268860	0.311236	8.29139e-11	42.1878	-0.46032	0.0708705	Human herpesvirus 4	Strain_GD1	Q19NX3	Q19NX3_29_52702_6_32462048		29
Q19NX3_29_52702	6	32462512	A	G	HLA-DRA	rs9268863	0.455056	8.21101e-11	42.2069	-0.440486	0.0678017	Human herpesvirus 4	Strain_GD1	Q19NX3	Q19NX3_29_52702_6_32462512		29
Q19NX3_29_52702	6	32462549	T	A	HLA-DRA	rs9268864	0.311236	8.29139e-11	42.1878	-0.46032	0.0708705	Human herpesvirus 4	Strain_GD1	Q19NX3	Q19NX3_29_52702_6_32462549		29
Q19NX3_29_52702	6	32463347	G	A	HLA-DRA	rs7747529	0.310674	1.25683e-10	41.3745	-0.457023	0.0710511	Human herpesvirus 4	Strain_GD1	Q19NX3	Q19NX3_29_52702_6_32463347		29
Q19NX3_29_52702	6	32463370	A	G	HLA-DRA	rs9268877	0.455618	1.30969e-10	41.294	-0.436112	0.0678664	Human herpesvirus 4	Strain_GD1	Q19NX3	Q19NX3_29_52702_6_32463370		29
Q19NX3_29_52702	6	32463829	T	A	HLA-DRA	rs9268881	0.455618	1.30969e-10	41.294	-0.436112	0.0678664	Human herpesvirus 4	Strain_GD1	Q19NX3	Q19NX3_29_52702_6_32463829		29
Q19NX3_29_52702	6	32463861	T	A	HLA-DRA	rs9268883	0.455618	1.30969e-10	41.294	-0.436112	0.0678664	Human herpesvirus 4	Strain_GD1	Q19NX3	Q19NX3_29_52702_6_32463861		29
Q19NX3_29_52702	6	32463863	T	A	HLA-DRA	rs9268884	0.310674	1.25683e-10	41.3745	-0.457023	0.0710511	Human herpesvirus 4	Strain_GD1	Q19NX3	Q19NX3_29_52702_6_32463863		29
Q19NX3_29_52702	6	32464109	A	G	HLA-DRA	rs9268889	0.311236	9.31774e-11	41.9596	-0.460082	0.0710263	Human herpesvirus 4	Strain_GD1	Q19NX3	Q19NX3_29_52702_6_32464109		29
Q19NX3_29_52702	6	32464300	G	C	HLA-DRA	rs9268905	0.310674	1.25683e-10	41.3745	-0.457023	0.0710511	Human herpesvirus 4	Strain_GD1	Q19NX3	Q19NX3_29_52702_6_32464300		29
Q19NX3_29_52702	6	32464404	A	G	HLA-DRA	rs9268906	0.310674	1.25683e-10	41.3745	-0.457023	0.0710511	Human herpesvirus 4	Strain_GD1	Q19NX3	Q19NX3_29_52702_6_32464404		29
Q19NX3_29_52702	6	32465058	C	T	HLA-DRA	rs9268923	0.310674	1.25683e-10	41.3745	-0.457023	0.0710511	Human herpesvirus 4	Strain_GD1	Q19NX3	Q19NX3_29_52702_6_32465058		29
Q19NX3_29_52702	6	32465215	A	AT	HLA-DRA	NA	0.310674	1.25683e-10	41.3745	-0.457023	0.0710511	Human herpesvirus 4	Strain_GD1	Q19NX3	Q19NX3_29_52702_6_32465215		29
Q19NX3_29_52702	6	32465390	G	T	HLA-DRA	rs2395185	0.310674	1.25683e-10	41.3745	-0.457023	0.0710511	Human herpesvirus 4	Strain_GD1	Q19NX3	Q19NX3_29_52702_6_32465390		29
Q19NX3_29_52702	6	32465415	C	G	HLA-DRA	rs2395186	0.310674	1.25683e-10	41.3745	-0.457023	0.0710511	Human herpesvirus 4	Strain_GD1	Q19NX3	Q19NX3_29_52702_6_32465415		29
Q19NX3_29_52702	6	32466463	G	A	HLA-DRA	rs9268965	0.313483	6.44291e-11	42.6812	-0.462309	0.0707643	Human herpesvirus 4	Strain_GD1	Q19NX3	Q19NX3_29_52702_6_32466463		29
Q19NX3_29_52702	6	32466572	C	T	HLA-DRA	rs9268969	0.310674	1.25683e-10	41.3745	-0.457023	0.0710511	Human herpesvirus 4	Strain_GD1	Q19NX3	Q19NX3_29_52702_6_32466572		29
Q19NX3_29_52702	6	32466584	C	A	HLA-DRA	rs9268970	0.310674	1.25683e-10	41.3745	-0.457023	0.0710511	Human herpesvirus 4	Strain_GD1	Q19NX3	Q19NX3_29_52702_6_32466584		29
Q19NX3_29_52702	6	32467073	G	C	HLA-DRA	rs9391781	0.310674	1.25683e-10	41.3745	-0.457023	0.0710511	Human herpesvirus 4	Strain_GD1	Q19NX3	Q19NX3_29_52702_6_32467073		29
Q19NX3_29_52702	6	32467267	T	C	HLA-DRA	rs9268979	0.455618	1.30969e-10	41.294	-0.436112	0.0678664	Human herpesvirus 4	Strain_GD1	Q19NX3	Q19NX3_29_52702_6_32467267		29
Q19NX3_29_52702	6	32468903	A	G	HLA-DRA	rs9391874	0.29382	2.19284e-11	44.7905	-0.476944	0.0712647	Human herpesvirus 4	Strain_GD1	Q19NX3	Q19NX3_29_52702_6_32468903		29
Q19NX3_29_52702	6	32469273	A	G	HLA-DRA	rs28895234	0.301685	3.48914e-11	43.8813	-0.47033	0.0710009	Human herpesvirus 4	Strain_GD1	Q19NX3	Q19NX3_29_52702_6_32469273		29
Q19NX3_29_52702	6	32469837	G	T	HLA-DRA	rs9405038	0.300562	3.22905e-11	44.0329	-0.470908	0.0709655	Human herpesvirus 4	Strain_GD1	Q19NX3	Q19NX3_29_52702_6_32469837		29
Q19NX3_29_52702	6	32470765	T	C	HLA-DRA	rs9368726	0.310674	1.25683e-10	41.3745	-0.457023	0.0710511	Human herpesvirus 4	Strain_GD1	Q19NX3	Q19NX3_29_52702_6_32470765		29
Q19NX3_29_52702	6	32470871	C	T	HLA-DRA	rs9405108	0.310674	1.25683e-10	41.3745	-0.457023	0.0710511	Human herpesvirus 4	Strain_GD1	Q19NX3	Q19NX3_29_52702_6_32470871		29
Q19NX3_29_52702	6	32471090	G	T	HLA-DRA	rs9391877	0.310674	1.25683e-10	41.3745	-0.457023	0.0710511	Human herpesvirus 4	Strain_GD1	Q19NX3	Q19NX3_29_52702_6_32471090		29
Q19NX3_29_52702	6	32471252	T	C	HLA-DRA	rs9405109	0.310112	9.24132e-11	41.9757	-0.46	0.071	Human herpesvirus 4	Strain_GD1	Q19NX3	Q19NX3_29_52702_6_32471252		29
Q19NX3_29_52702	6	32472051	G	A	HLA-DRA	rs9286790	0.310674	1.25683e-10	41.3745	-0.457023	0.0710511	Human herpesvirus 4	Strain_GD1	Q19NX3	Q19NX3_29_52702_6_32472051		29
Q19NX3_29_52702	6	32472187	G	T	HLA-DRA	rs5026743	0.455618	1.30969e-10	41.294	-0.436112	0.0678664	Human herpesvirus 4	Strain_GD1	Q19NX3	Q19NX3_29_52702_6_32472187		29
Q19NX3_29_52702	6	32472674	G	A	HLA-DRA	rs9269070	0.433146	2.27829e-11	44.7157	-0.453228	0.0677778	Human herpesvirus 4	Strain_GD1	Q19NX3	Q19NX3_29_52702_6_32472674		29
Q19NX3_29_52702	6	32472731	G	C	HLA-DRA	rs9269072	0.442697	1.03457e-10	41.755	-0.437254	0.0676675	Human herpesvirus 4	Strain_GD1	Q19NX3	Q19NX3_29_52702_6_32472731		29
Q19NX3_29_52702	6	32473102	C	T	HLA-DRA	rs9269078	0.455056	1.02882e-10	41.7659	-0.438135	0.0677949	Human herpesvirus 4	Strain_GD1	Q19NX3	Q19NX3_29_52702_6_32473102		29
Q19NX3_29_52702	6	32473192	G	A	HLA-DRA	rs9269080	0.46573	8.75846e-12	46.5882	-0.460393	0.0674513	Human herpesvirus 4	Strain_GD1	Q19NX3	Q19NX3_29_52702_6_32473192		29
Q19NX3_29_52702	6	32473231	C	T	HLA-DRA	rs9348886	0.311236	9.21556e-11	41.9812	-0.460413	0.0710591	Human herpesvirus 4	Strain_GD1	Q19NX3	Q19NX3_29_52702_6_32473231		29
Q19NX3_29_52702	6	32473373	C	T	HLA-DRA	rs12215261	0.31236	1.24404e-10	41.3945	-0.457677	0.0711356	Human herpesvirus 4	Strain_GD1	Q19NX3	Q19NX3_29_52702_6_32473373		29
Q19NX3_29_52702	6	32477823	G	A	HLA-DRA	rs9405112	0.311798	1.20903e-10	41.4503	-0.457776	0.0711031	Human herpesvirus 4	Strain_GD1	Q19NX3	Q19NX3_29_52702_6_32477823		29
Q19NX3_29_52702	6	32478811	G	A	HLA-DRA	rs17209950	0.314045	3.83462e-11	43.6965	-0.468943	0.0709409	Human herpesvirus 4	Strain_GD1	Q19NX3	Q19NX3_29_52702_6_32478811		29
Q19NX3_29_52702	6	32483873	T	C	HLA-DRB5	rs28619202	0.361236	5.49077e-11	42.994	-0.457635	0.0697935	Human herpesvirus 4	Strain_GD1	Q19NX3	Q19NX3_29_52702_6_32483873		29
Q19NX3_29_52702	6	32483901	TC	T	HLA-DRB5	rs796468723	0.314045	1.04592e-10	41.7337	-0.457577	0.0708306	Human herpesvirus 4	Strain_GD1	Q19NX3	Q19NX3_29_52702_6_32483901		29
Q19NX3_29_52702	6	32483916	T	C	HLA-DRB5	rs71565331	0.315169	2.03948e-11	44.9325	-0.476872	0.0711413	Human herpesvirus 4	Strain_GD1	Q19NX3	Q19NX3_29_52702_6_32483916		29
Q19NX3_29_52702	6	32484729	C	T	HLA-DRB5	rs71565340	0.310674	1.15331e-10	41.5426	-0.459224	0.0712488	Human herpesvirus 4	Strain_GD1	Q19NX3	Q19NX3_29_52702_6_32484729		29
Q19NX3_29_52702	6	32579102	A	G	HLA-DRB1	rs35445101	0.299438	1.27633e-10	41.3445	-0.461262	0.0717364	Human herpesvirus 4	Strain_GD1	Q19NX3	Q19NX3_29_52702_6_32579102		29
Q19NX3_29_52702	6	32593052	G	C	HLA-DRB1	rs28366297	0.297753	1.27234e-10	41.3506	-0.463156	0.0720255	Human herpesvirus 4	Strain_GD1	Q19NX3	Q19NX3_29_52702_6_32593052		29
Q19NX3_29_52702	6	32593082	A	C	HLA-DRB1	rs28366298	0.299438	1.27633e-10	41.3445	-0.461262	0.0717364	Human herpesvirus 4	Strain_GD1	Q19NX3	Q19NX3_29_52702_6_32593082		29
Q19NX3_29_52702	6	32593106	G	A	HLA-DRB1	rs28366301	0.275281	3.91838e-11	43.6542	-0.4951	0.0749341	Human herpesvirus 4	Strain_GD1	Q19NX3	Q19NX3_29_52702_6_32593106		29
Q19NX3_29_52702	6	32593424	A	G	HLA-DRB1	rs28366314	0.292697	1.03622e-10	41.7519	-0.468379	0.0724868	Human herpesvirus 4	Strain_GD1	Q19NX3	Q19NX3_29_52702_6_32593424		29
Q19NX3_29_52702	6	32593469	T	C	HLA-DRB1	rs28366316	0.297191	8.46515e-11	42.1473	-0.467394	0.0719943	Human herpesvirus 4	Strain_GD1	Q19NX3	Q19NX3_29_52702_6_32593469		29
Q19NX3_29_52702	6	32593718	G	A	HLA-DRB1	rs28366319	0.296629	3.71918e-11	43.7563	-0.475531	0.0718883	Human herpesvirus 4	Strain_GD1	Q19NX3	Q19NX3_29_52702_6_32593718		29
Q19NX3_29_52702	6	32593832	A	G	HLA-DRB1	rs28366323	0.292135	4.65544e-11	43.3169	-0.473577	0.0719551	Human herpesvirus 4	Strain_GD1	Q19NX3	Q19NX3_29_52702_6_32593832		29
Q19NX3_29_52702	6	32593989	A	G	HLA-DRB1	rs28366328	0.292135	1.08676e-10	41.6588	-0.465045	0.0720512	Human herpesvirus 4	Strain_GD1	Q19NX3	Q19NX3_29_52702_6_32593989		29
Q19NX3_29_52702	6	32594118	A	C	HLA-DRB1	rs28366334	0.277528	2.37412e-11	44.635	-0.488169	0.0730689	Human herpesvirus 4	Strain_GD1	Q19NX3	Q19NX3_29_52702_6_32594118		29
Q19NX3_29_52702	6	32601914	G	A	HLA-DRB1	rs477515	0.301124	1.43019e-12	50.1419	-0.507402	0.0716559	Human herpesvirus 4	Strain_GD1	Q19NX3	Q19NX3_29_52702_6_32601914		29
Q19NX3_29_52702	6	32602075	G	A	HLA-DRB1	rs622137	0.301124	1.43019e-12	50.1419	-0.507402	0.0716559	Human herpesvirus 4	Strain_GD1	Q19NX3	Q19NX3_29_52702_6_32602075		29
Q19NX3_29_52702	6	32602407	C	T	HLA-DRB1	rs2516051	0.301124	1.43019e-12	50.1419	-0.507402	0.0716559	Human herpesvirus 4	Strain_GD1	Q19NX3	Q19NX3_29_52702_6_32602407		29
Q19NX3_29_52702	6	32602623	T	C	HLA-DRB1	rs2516049	0.301124	1.43019e-12	50.1419	-0.507402	0.0716559	Human herpesvirus 4	Strain_GD1	Q19NX3	Q19NX3_29_52702_6_32602623		29
Q19NX3_29_52702	6	32602624	G	A	HLA-DRB1	rs2454138	0.298315	3.5734e-12	48.3456	-0.499365	0.0718191	Human herpesvirus 4	Strain_GD1	Q19NX3	Q19NX3_29_52702_6_32602624		29
Q19NX3_29_52702	6	32603103	C	T	HLA-DRB1	rs556025	0.316292	2.49607e-12	49.0493	-0.497399	0.0710212	Human herpesvirus 4	Strain_GD1	Q19NX3	Q19NX3_29_52702_6_32603103		29
Q19NX3_29_52702	6	32603336	CT	C	HLA-DRB1	rs1778307956	0.302809	2.01066e-12	49.4735	-0.502137	0.0713897	Human herpesvirus 4	Strain_GD1	Q19NX3	Q19NX3_29_52702_6_32603336		29
Q19NX3_29_52702	6	32604034	G	A	HLA-DRB1	rs28383182	0.292697	1.6812e-11	45.3108	-0.485364	0.0721052	Human herpesvirus 4	Strain_GD1	Q19NX3	Q19NX3_29_52702_6_32604034		29
Q19NX3_29_52702	6	32604120	A	G	HLA-DRB1	rs12211942	0.291011	4.35929e-11	43.4455	-0.479331	0.0727216	Human herpesvirus 4	Strain_GD1	Q19NX3	Q19NX3_29_52702_6_32604120		29
Q19NX3_29_52702	6	32604253	T	A	HLA-DRB1	rs526784	0.298315	5.34291e-13	52.0747	-0.518567	0.0718608	Human herpesvirus 4	Strain_GD1	Q19NX3	Q19NX3_29_52702_6_32604253		29
Q19NX3_29_52702	6	32604271	G	T	HLA-DRB1	rs585305	0.298876	3.55151e-13	52.8767	-0.521224	0.071679	Human herpesvirus 4	Strain_GD1	Q19NX3	Q19NX3_29_52702_6_32604271		29
Q19NX3_29_52702	6	32614145	C	T	HLA-DQA1	rs522308	0.299438	2.26132e-12	49.2431	-0.502717	0.0716392	Human herpesvirus 4	Strain_GD1	Q19NX3	Q19NX3_29_52702_6_32614145		29
Q19NX3_29_52702	6	32616642	CTT	C	HLA-DQA1	rs375801186	0.28764	8.79291e-11	42.073	-0.469291	0.0723503	Human herpesvirus 4	Strain_GD1	Q19NX3	Q19NX3_29_52702_6_32616642		29
Q19NX3_29_52702	6	32621054	G	A	HLA-DQA1	rs9271480	0.294944	9.00607e-11	42.0262	-0.468733	0.0723046	Human herpesvirus 4	Strain_GD1	Q19NX3	Q19NX3_29_52702_6_32621054		29
Q19NX3_29_52702	6	32621891	C	A	HLA-DQA1	rs9271516	0.298876	8.81641e-11	42.0678	-0.466219	0.0718811	Human herpesvirus 4	Strain_GD1	Q19NX3	Q19NX3_29_52702_6_32621891		29
Q19NX3_29_52702	6	32621994	A	G	HLA-DQA1	rs9271520	0.297191	1.10091e-10	41.6335	-0.463574	0.0718451	Human herpesvirus 4	Strain_GD1	Q19NX3	Q19NX3_29_52702_6_32621994		29
Q19NX3_29_52702	6	32622006	C	T	HLA-DQA1	rs9271521	0.298315	1.20339e-10	41.4595	-0.462815	0.0718778	Human herpesvirus 4	Strain_GD1	Q19NX3	Q19NX3_29_52702_6_32622006		29
Q19NX3_29_52702	6	32622540	A	G	HLA-DQA1	rs9271554	0.286517	4.35132e-11	43.4491	-0.48123	0.0730066	Human herpesvirus 4	Strain_GD1	Q19NX3	Q19NX3_29_52702_6_32622540		29
Q19NX3_29_52702	6	32640258	T	C	HLA-DQA1	rs28383403	0.3	7.61596e-11	42.354	-0.468329	0.071962	Human herpesvirus 4	Strain_GD1	Q19NX3	Q19NX3_29_52702_6_32640258		29
Q19NX3_29_52702	6	32640640	G	A	HLA-DQA1	rs28383413	0.296629	1.94086e-11	45.0295	-0.483466	0.0720472	Human herpesvirus 4	Strain_GD1	Q19NX3	Q19NX3_29_52702_6_32640640		29
Q19NX3_29_52702	6	32640975	C	T	HLA-DQA1	rs28383423	0.295506	9.85419e-11	41.8502	-0.466828	0.0721619	Human herpesvirus 4	Strain_GD1	Q19NX3	Q19NX3_29_52702_6_32640975		29
Q19NX3_29_52702	6	32640979	A	G	HLA-DQA1	rs28383424	0.298315	1.28415e-10	41.3325	-0.464469	0.0722455	Human herpesvirus 4	Strain_GD1	Q19NX3	Q19NX3_29_52702_6_32640979		29
Q19NX3_29_52702	6	32640984	A	C	HLA-DQA1	rs28383425	0.297753	7.02356e-11	42.5124	-0.470691	0.0721902	Human herpesvirus 4	Strain_GD1	Q19NX3	Q19NX3_29_52702_6_32640984		29
Q19NX3_29_52702	6	32641015	A	T	HLA-DQA1	rs28383427	0.297753	7.12776e-11	42.4836	-0.470533	0.0721903	Human herpesvirus 4	Strain_GD1	Q19NX3	Q19NX3_29_52702_6_32641015		29
Q19NX3_29_52702	6	32641032	T	C	HLA-DQA1	rs28383428	0.296629	2.8814e-11	44.2559	-0.481227	0.0723377	Human herpesvirus 4	Strain_GD1	Q19NX3	Q19NX3_29_52702_6_32641032		29
Q19NX3_29_52702	6	32641067	A	G	HLA-DQA1	rs28383429	0.296629	1.4663e-11	45.5787	-0.486749	0.0720982	Human herpesvirus 4	Strain_GD1	Q19NX3	Q19NX3_29_52702_6_32641067		29
Q19NX3_29_52702	6	32641079	T	C	HLA-DQA1	rs28383431	0.297753	5.57872e-11	42.9629	-0.472139	0.0720316	Human herpesvirus 4	Strain_GD1	Q19NX3	Q19NX3_29_52702_6_32641079		29
Q19NX3_29_52702	6	32641103	G	A	HLA-DQA1	rs28383432	0.326404	7.16302e-11	42.4739	-0.46439	0.071256	Human herpesvirus 4	Strain_GD1	Q19NX3	Q19NX3_29_52702_6_32641103		29
Q19NX3_29_52702	6	32641581	C	T	HLA-DQA1	rs28383453	0.300562	3.4137e-11	43.924	-0.469981	0.0709136	Human herpesvirus 4	Strain_GD1	Q19NX3	Q19NX3_29_52702_6_32641581		29
Q19NX3_29_52702	6	32660018	A	G	HLA-DQB1	rs1766	0.402809	1.6407e-11	45.3585	-0.465612	0.0691344	Human herpesvirus 4	Strain_GD1	Q19NX3	Q19NX3_29_52702_6_32660018		29
Q19NX3_29_52702	6	32660056	A	G	HLA-DQB1	rs1770	0.359551	4.13138e-13	52.5797	-0.505856	0.0697618	Human herpesvirus 4	Strain_GD1	Q19NX3	Q19NX3_29_52702_6_32660056		29
Q19NX3_29_52702	6	32660253	G	A	HLA-DQB1	rs9273471	0.359551	4.13138e-13	52.5797	-0.505856	0.0697618	Human herpesvirus 4	Strain_GD1	Q19NX3	Q19NX3_29_52702_6_32660253		29
Q19NX3_29_52702	6	32682048	A	G	HLA-DQB1	rs9275113	0.231461	4.59128e-11	43.3441	-0.528823	0.0803241	Human herpesvirus 4	Strain_GD1	Q19NX3	Q19NX3_29_52702_6_32682048		29
Q19NX3_29_52702	6	32683930	C	G	HLA-DQB1	rs7750477	0.230899	9.79679e-11	41.8616	-0.521502	0.0806025	Human herpesvirus 4	Strain_GD1	Q19NX3	Q19NX3_29_52702_6_32683930		29
Q19NX3_29_52702	6	32686527	AC	A	HLA-DQB1	NA	0.237079	9.16404e-11	41.9922	-0.520718	0.080356	Human herpesvirus 4	Strain_GD1	Q19NX3	Q19NX3_29_52702_6_32686527		29
Q19NX3_29_52702	6	32690067	T	C	HLA-DQB1	rs9275211	0.2	6.28305e-11	42.7303	-0.546048	0.0835338	Human herpesvirus 4	Strain_GD1	Q19NX3	Q19NX3_29_52702_6_32690067		29
Q1EH47_18_52709	6	32714358	C	T	HLA-DQA2	rs3957147	0.144382	8.93085e-12	46.55	0.511336	0.0749457	Human herpesvirus 4	Strain_GD1	Q1EH47	Q1EH47_18_52709_6_32714358	LMP-1	18
Q1HVF7_393_52925	6	32461468	C	G	HLA-DRA	rs9268846	0.326966	1.05877e-10	41.7098	-0.395304	0.0612086	Human herpesvirus 4	Strain_AG876	Q1HVF7	Q1HVF7_393_52925_6_32461468	EBNA-1	393
Q1HVF7_393_52925	6	32461526	G	A	HLA-DRA	rs9268848	0.47809	1.02763e-11	46.2751	-0.39376	0.0578839	Human herpesvirus 4	Strain_AG876	Q1HVF7	Q1HVF7_393_52925_6_32461526	EBNA-1	393
Q1HVF7_393_52925	6	32461550	C	T	HLA-DRA	rs9268849	0.312921	6.29274e-11	42.7273	-0.401081	0.0613591	Human herpesvirus 4	Strain_AG876	Q1HVF7	Q1HVF7_393_52925_6_32461550	EBNA-1	393
Q1HVF7_393_52925	6	32461817	A	G	HLA-DRA	rs9268852	0.455056	9.24785e-11	41.9744	-0.381189	0.0588367	Human herpesvirus 4	Strain_AG876	Q1HVF7	Q1HVF7_393_52925_6_32461817	EBNA-1	393
Q1HVF7_393_52925	6	32461866	T	C	HLA-DRA	rs9268853	0.311236	6.5329e-11	42.654	-0.401504	0.0614766	Human herpesvirus 4	Strain_AG876	Q1HVF7	Q1HVF7_393_52925_6_32461866	EBNA-1	393
Q1HVF7_393_52925	6	32461981	T	C	HLA-DRA	rs9268858	0.311236	6.5329e-11	42.654	-0.401504	0.0614766	Human herpesvirus 4	Strain_AG876	Q1HVF7	Q1HVF7_393_52925_6_32461981	EBNA-1	393
Q1HVF7_393_52925	6	32462048	C	T	HLA-DRA	rs9268860	0.311236	6.5329e-11	42.654	-0.401504	0.0614766	Human herpesvirus 4	Strain_AG876	Q1HVF7	Q1HVF7_393_52925_6_32462048	EBNA-1	393
Q1HVF7_393_52925	6	32462512	A	G	HLA-DRA	rs9268863	0.455056	9.24785e-11	41.9744	-0.381189	0.0588367	Human herpesvirus 4	Strain_AG876	Q1HVF7	Q1HVF7_393_52925_6_32462512	EBNA-1	393
Q1HVF7_393_52925	6	32462549	T	A	HLA-DRA	rs9268864	0.311236	6.5329e-11	42.654	-0.401504	0.0614766	Human herpesvirus 4	Strain_AG876	Q1HVF7	Q1HVF7_393_52925_6_32462549	EBNA-1	393
Q1HVF7_393_52925	6	32463347	G	A	HLA-DRA	rs7747529	0.310674	6.59126e-11	42.6367	-0.402272	0.0616068	Human herpesvirus 4	Strain_AG876	Q1HVF7	Q1HVF7_393_52925_6_32463347	EBNA-1	393
Q1HVF7_393_52925	6	32463370	A	G	HLA-DRA	rs9268877	0.455618	1.00064e-10	41.8202	-0.380696	0.0588688	Human herpesvirus 4	Strain_AG876	Q1HVF7	Q1HVF7_393_52925_6_32463370	EBNA-1	393
Q1HVF7_393_52925	6	32463829	T	A	HLA-DRA	rs9268881	0.455618	1.00064e-10	41.8202	-0.380696	0.0588688	Human herpesvirus 4	Strain_AG876	Q1HVF7	Q1HVF7_393_52925_6_32463829	EBNA-1	393
Q1HVF7_393_52925	6	32463861	T	A	HLA-DRA	rs9268883	0.455618	1.00064e-10	41.8202	-0.380696	0.0588688	Human herpesvirus 4	Strain_AG876	Q1HVF7	Q1HVF7_393_52925_6_32463861	EBNA-1	393
Q1HVF7_393_52925	6	32463863	T	A	HLA-DRA	rs9268884	0.310674	6.59126e-11	42.6367	-0.402272	0.0616068	Human herpesvirus 4	Strain_AG876	Q1HVF7	Q1HVF7_393_52925_6_32463863	EBNA-1	393
Q1HVF7_393_52925	6	32464300	G	C	HLA-DRA	rs9268905	0.310674	6.59126e-11	42.6367	-0.402272	0.0616068	Human herpesvirus 4	Strain_AG876	Q1HVF7	Q1HVF7_393_52925_6_32464300	EBNA-1	393
Q1HVF7_393_52925	6	32464404	A	G	HLA-DRA	rs9268906	0.310674	6.59126e-11	42.6367	-0.402272	0.0616068	Human herpesvirus 4	Strain_AG876	Q1HVF7	Q1HVF7_393_52925_6_32464404	EBNA-1	393
Q1HVF7_393_52925	6	32465058	C	T	HLA-DRA	rs9268923	0.310674	6.59126e-11	42.6367	-0.402272	0.0616068	Human herpesvirus 4	Strain_AG876	Q1HVF7	Q1HVF7_393_52925_6_32465058	EBNA-1	393
Q1HVF7_393_52925	6	32465215	A	AT	HLA-DRA	NA	0.310674	6.59126e-11	42.6367	-0.402272	0.0616068	Human herpesvirus 4	Strain_AG876	Q1HVF7	Q1HVF7_393_52925_6_32465215	EBNA-1	393
Q1HVF7_393_52925	6	32465390	G	T	HLA-DRA	rs2395185	0.310674	6.59126e-11	42.6367	-0.402272	0.0616068	Human herpesvirus 4	Strain_AG876	Q1HVF7	Q1HVF7_393_52925_6_32465390	EBNA-1	393
Q1HVF7_393_52925	6	32465415	C	G	HLA-DRA	rs2395186	0.310674	6.59126e-11	42.6367	-0.402272	0.0616068	Human herpesvirus 4	Strain_AG876	Q1HVF7	Q1HVF7_393_52925_6_32465415	EBNA-1	393
Q1HVF7_393_52925	6	32466463	G	A	HLA-DRA	rs9268965	0.313483	1.72555e-11	45.2598	-0.412497	0.0613147	Human herpesvirus 4	Strain_AG876	Q1HVF7	Q1HVF7_393_52925_6_32466463	EBNA-1	393
Q1HVF7_393_52925	6	32466572	C	T	HLA-DRA	rs9268969	0.310674	6.59126e-11	42.6367	-0.402272	0.0616068	Human herpesvirus 4	Strain_AG876	Q1HVF7	Q1HVF7_393_52925_6_32466572	EBNA-1	393
Q1HVF7_393_52925	6	32466584	C	A	HLA-DRA	rs9268970	0.310674	6.59126e-11	42.6367	-0.402272	0.0616068	Human herpesvirus 4	Strain_AG876	Q1HVF7	Q1HVF7_393_52925_6_32466584	EBNA-1	393
Q1HVF7_393_52925	6	32467073	G	C	HLA-DRA	rs9391781	0.310674	6.59126e-11	42.6367	-0.402272	0.0616068	Human herpesvirus 4	Strain_AG876	Q1HVF7	Q1HVF7_393_52925_6_32467073	EBNA-1	393
Q1HVF7_393_52925	6	32467267	T	C	HLA-DRA	rs9268979	0.455618	1.00064e-10	41.8202	-0.380696	0.0588688	Human herpesvirus 4	Strain_AG876	Q1HVF7	Q1HVF7_393_52925_6_32467267	EBNA-1	393
Q1HVF7_393_52925	6	32468910	G	C	HLA-DRA	rs9391785	0.291573	1.2641e-10	41.3633	-0.398668	0.0619875	Human herpesvirus 4	Strain_AG876	Q1HVF7	Q1HVF7_393_52925_6_32468910	EBNA-1	393
Q1HVF7_393_52925	6	32469837	G	T	HLA-DRA	rs9405038	0.300562	2.13978e-11	44.8385	-0.412134	0.0615478	Human herpesvirus 4	Strain_AG876	Q1HVF7	Q1HVF7_393_52925_6_32469837	EBNA-1	393
Q1HVF7_393_52925	6	32470765	T	C	HLA-DRA	rs9368726	0.310674	6.59126e-11	42.6367	-0.402272	0.0616068	Human herpesvirus 4	Strain_AG876	Q1HVF7	Q1HVF7_393_52925_6_32470765	EBNA-1	393
Q1HVF7_393_52925	6	32470871	C	T	HLA-DRA	rs9405108	0.310674	6.59126e-11	42.6367	-0.402272	0.0616068	Human herpesvirus 4	Strain_AG876	Q1HVF7	Q1HVF7_393_52925_6_32470871	EBNA-1	393
Q1HVF7_393_52925	6	32471090	G	T	HLA-DRA	rs9391877	0.310674	6.59126e-11	42.6367	-0.402272	0.0616068	Human herpesvirus 4	Strain_AG876	Q1HVF7	Q1HVF7_393_52925_6_32471090	EBNA-1	393
Q1HVF7_393_52925	6	32471252	T	C	HLA-DRA	rs9405109	0.310112	4.54109e-11	43.3656	-0.405377	0.0615583	Human herpesvirus 4	Strain_AG876	Q1HVF7	Q1HVF7_393_52925_6_32471252	EBNA-1	393
Q1HVF7_393_52925	6	32472051	G	A	HLA-DRA	rs9286790	0.310674	6.59126e-11	42.6367	-0.402272	0.0616068	Human herpesvirus 4	Strain_AG876	Q1HVF7	Q1HVF7_393_52925_6_32472051	EBNA-1	393
Q1HVF7_393_52925	6	32472187	G	T	HLA-DRA	rs5026743	0.455618	1.00064e-10	41.8202	-0.380696	0.0588688	Human herpesvirus 4	Strain_AG876	Q1HVF7	Q1HVF7_393_52925_6_32472187	EBNA-1	393
Q1HVF7_393_52925	6	32473102	C	T	HLA-DRA	rs9269078	0.455056	1.02792e-10	41.7676	-0.380163	0.0588234	Human herpesvirus 4	Strain_AG876	Q1HVF7	Q1HVF7_393_52925_6_32473102	EBNA-1	393
Q1HVF7_393_52925	6	32473231	C	T	HLA-DRA	rs9348886	0.311236	6.39965e-11	42.6944	-0.402709	0.061632	Human herpesvirus 4	Strain_AG876	Q1HVF7	Q1HVF7_393_52925_6_32473231	EBNA-1	393
Q1HVF7_393_52925	6	32473373	C	T	HLA-DRA	rs12215261	0.31236	8.55799e-11	42.126	-0.400446	0.0616977	Human herpesvirus 4	Strain_AG876	Q1HVF7	Q1HVF7_393_52925_6_32473373	EBNA-1	393
Q1HVF7_393_52925	6	32477823	G	A	HLA-DRA	rs9405112	0.311798	7.14655e-11	42.4784	-0.40187	0.0616597	Human herpesvirus 4	Strain_AG876	Q1HVF7	Q1HVF7_393_52925_6_32477823	EBNA-1	393
Q1HVF7_393_52925	6	32478811	G	A	HLA-DRA	rs17209950	0.314045	2.12076e-11	44.8559	-0.411992	0.0615147	Human herpesvirus 4	Strain_AG876	Q1HVF7	Q1HVF7_393_52925_6_32478811	EBNA-1	393
Q1HVF7_393_52925	6	32483901	TC	T	HLA-DRB5	rs796468723	0.314045	5.66026e-11	42.9345	-0.402436	0.0614176	Human herpesvirus 4	Strain_AG876	Q1HVF7	Q1HVF7_393_52925_6_32483901	EBNA-1	393
Q1HVF7_393_52925	6	32483916	T	C	HLA-DRB5	rs71565331	0.315169	1.48826e-11	45.5496	-0.41646	0.0617066	Human herpesvirus 4	Strain_AG876	Q1HVF7	Q1HVF7_393_52925_6_32483916	EBNA-1	393
Q1HVF7_393_52925	6	32484729	C	T	HLA-DRB5	rs71565340	0.310674	4.38102e-11	43.4358	-0.407016	0.0617572	Human herpesvirus 4	Strain_AG876	Q1HVF7	Q1HVF7_393_52925_6_32484729	EBNA-1	393
Q1HVF7_393_52925	6	32579102	A	G	HLA-DRB1	rs35445101	0.299438	6.59996e-11	42.6341	-0.406134	0.0622	Human herpesvirus 4	Strain_AG876	Q1HVF7	Q1HVF7_393_52925_6_32579102	EBNA-1	393
Q1HVF7_393_52925	6	32579137	C	T	HLA-DRB1	rs181125806	0.3	1.14471e-10	41.5572	-0.401062	0.062214	Human herpesvirus 4	Strain_AG876	Q1HVF7	Q1HVF7_393_52925_6_32579137	EBNA-1	393
Q1HVF7_393_52925	6	32592004	A	C	HLA-DRB1	rs28366267	0.291573	1.44429e-11	45.6083	-0.423589	0.0627225	Human herpesvirus 4	Strain_AG876	Q1HVF7	Q1HVF7_393_52925_6_32592004	EBNA-1	393
Q1HVF7_393_52925	6	32592655	C	T	HLA-DRB1	rs28366288	0.276404	2.93012e-11	44.223	-0.425309	0.0639559	Human herpesvirus 4	Strain_AG876	Q1HVF7	Q1HVF7_393_52925_6_32592655	EBNA-1	393
Q1HVF7_393_52925	6	32593052	G	C	HLA-DRB1	rs28366297	0.297753	5.0194e-11	43.1696	-0.410207	0.0624329	Human herpesvirus 4	Strain_AG876	Q1HVF7	Q1HVF7_393_52925_6_32593052	EBNA-1	393
Q1HVF7_393_52925	6	32593082	A	C	HLA-DRB1	rs28366298	0.299438	6.59996e-11	42.6341	-0.406134	0.0622	Human herpesvirus 4	Strain_AG876	Q1HVF7	Q1HVF7_393_52925_6_32593082	EBNA-1	393
Q1HVF7_393_52925	6	32593157	G	C	HLA-DRB1	rs28366302	0.291011	5.87376e-11	42.8621	-0.413092	0.0630972	Human herpesvirus 4	Strain_AG876	Q1HVF7	Q1HVF7_393_52925_6_32593157	EBNA-1	393
Q1HVF7_393_52925	6	32593409	G	A	HLA-DRB1	rs28366313	0.292697	1.50673e-11	45.5254	-0.423353	0.0627445	Human herpesvirus 4	Strain_AG876	Q1HVF7	Q1HVF7_393_52925_6_32593409	EBNA-1	393
Q1HVF7_393_52925	6	32593424	A	G	HLA-DRB1	rs28366314	0.292697	1.43977e-11	45.6144	-0.423896	0.0627637	Human herpesvirus 4	Strain_AG876	Q1HVF7	Q1HVF7_393_52925_6_32593424	EBNA-1	393
Q1HVF7_393_52925	6	32593430	C	T	HLA-DRB1	rs28366315	0.292135	6.72884e-11	42.5962	-0.411084	0.0629861	Human herpesvirus 4	Strain_AG876	Q1HVF7	Q1HVF7_393_52925_6_32593430	EBNA-1	393
Q1HVF7_393_52925	6	32593469	T	C	HLA-DRB1	rs28366316	0.297191	6.56761e-11	42.6437	-0.407814	0.0624504	Human herpesvirus 4	Strain_AG876	Q1HVF7	Q1HVF7_393_52925_6_32593469	EBNA-1	393
Q1HVF7_393_52925	6	32593634	C	T	HLA-DRB1	rs28366317	0.298876	3.39521e-11	43.9347	-0.41177	0.0621228	Human herpesvirus 4	Strain_AG876	Q1HVF7	Q1HVF7_393_52925_6_32593634	EBNA-1	393
Q1HVF7_393_52925	6	32593718	G	A	HLA-DRB1	rs28366319	0.296629	1.26848e-11	45.8626	-0.421938	0.0623045	Human herpesvirus 4	Strain_AG876	Q1HVF7	Q1HVF7_393_52925_6_32593718	EBNA-1	393
Q1HVF7_393_52925	6	32593832	A	G	HLA-DRB1	rs28366323	0.292135	8.33745e-11	42.177	-0.405714	0.0624716	Human herpesvirus 4	Strain_AG876	Q1HVF7	Q1HVF7_393_52925_6_32593832	EBNA-1	393
Q1HVF7_393_52925	6	32593882	T	C	HLA-DRB1	rs28366325	0.288202	7.65843e-11	42.3431	-0.409282	0.0628972	Human herpesvirus 4	Strain_AG876	Q1HVF7	Q1HVF7_393_52925_6_32593882	EBNA-1	393
Q1HVF7_393_52925	6	32593901	G	A	HLA-DRB1	rs28366327	0.28764	9.55171e-11	41.9111	-0.408306	0.0630697	Human herpesvirus 4	Strain_AG876	Q1HVF7	Q1HVF7_393_52925_6_32593901	EBNA-1	393
Q1HVF7_393_52925	6	32593989	A	G	HLA-DRB1	rs28366328	0.292135	1.16559e-10	41.5219	-0.402871	0.0625212	Human herpesvirus 4	Strain_AG876	Q1HVF7	Q1HVF7_393_52925_6_32593989	EBNA-1	393
Q1HVF7_393_52925	6	32594134	A	G	HLA-DRB1	rs28366335	0.277528	7.1646e-11	42.4735	-0.414917	0.0636653	Human herpesvirus 4	Strain_AG876	Q1HVF7	Q1HVF7_393_52925_6_32594134	EBNA-1	393
Q1HVF7_393_52925	6	32601914	G	A	HLA-DRB1	rs477515	0.301124	2.27396e-11	44.7194	-0.416982	0.0623547	Human herpesvirus 4	Strain_AG876	Q1HVF7	Q1HVF7_393_52925_6_32601914	EBNA-1	393
Q1HVF7_393_52925	6	32602075	G	A	HLA-DRB1	rs622137	0.301124	2.27396e-11	44.7194	-0.416982	0.0623547	Human herpesvirus 4	Strain_AG876	Q1HVF7	Q1HVF7_393_52925_6_32602075	EBNA-1	393
Q1HVF7_393_52925	6	32602407	C	T	HLA-DRB1	rs2516051	0.301124	2.27396e-11	44.7194	-0.416982	0.0623547	Human herpesvirus 4	Strain_AG876	Q1HVF7	Q1HVF7_393_52925_6_32602407	EBNA-1	393
Q1HVF7_393_52925	6	32602623	T	C	HLA-DRB1	rs2516049	0.301124	2.27396e-11	44.7194	-0.416982	0.0623547	Human herpesvirus 4	Strain_AG876	Q1HVF7	Q1HVF7_393_52925_6_32602623	EBNA-1	393
Q1HVF7_393_52925	6	32602624	G	A	HLA-DRB1	rs2454138	0.298315	7.69905e-11	42.3328	-0.406759	0.062517	Human herpesvirus 4	Strain_AG876	Q1HVF7	Q1HVF7_393_52925_6_32602624	EBNA-1	393
Q1HVF7_393_52925	6	32603103	C	T	HLA-DRB1	rs556025	0.316292	2.77247e-11	44.3313	-0.411337	0.0617793	Human herpesvirus 4	Strain_AG876	Q1HVF7	Q1HVF7_393_52925_6_32603103	EBNA-1	393
Q1HVF7_393_52925	6	32603336	CT	C	HLA-DRB1	rs1778307956	0.302809	1.37093e-11	45.7104	-0.419637	0.0620678	Human herpesvirus 4	Strain_AG876	Q1HVF7	Q1HVF7_393_52925_6_32603336	EBNA-1	393
Q1HVF7_393_52925	6	32604253	T	A	HLA-DRB1	rs526784	0.298315	8.08078e-12	46.746	-0.427521	0.0625295	Human herpesvirus 4	Strain_AG876	Q1HVF7	Q1HVF7_393_52925_6_32604253	EBNA-1	393
Q1HVF7_393_52925	6	32604271	G	T	HLA-DRB1	rs585305	0.298876	6.60346e-12	47.1417	-0.428333	0.0623849	Human herpesvirus 4	Strain_AG876	Q1HVF7	Q1HVF7_393_52925_6_32604271	EBNA-1	393
Q1HVF7_393_52925	6	32614145	C	T	HLA-DQA1	rs522308	0.299438	1.76052e-11	45.2205	-0.4189	0.0622935	Human herpesvirus 4	Strain_AG876	Q1HVF7	Q1HVF7_393_52925_6_32614145	EBNA-1	393
Q1HVF7_393_52925	6	32621891	C	A	HLA-DQA1	rs9271516	0.298876	1.18159e-10	41.4952	-0.401885	0.0623883	Human herpesvirus 4	Strain_AG876	Q1HVF7	Q1HVF7_393_52925_6_32621891	EBNA-1	393
Q1HVF7_393_52925	6	32622006	C	T	HLA-DQA1	rs9271521	0.298315	1.21268e-10	41.4445	-0.4015	0.0623666	Human herpesvirus 4	Strain_AG876	Q1HVF7	Q1HVF7_393_52925_6_32622006	EBNA-1	393
Q1HVF7_393_52925	6	32627320	C	A	HLA-DQA1	rs3104389	0.311236	6.3941e-11	42.6961	-0.401466	0.0614405	Human herpesvirus 4	Strain_AG876	Q1HVF7	Q1HVF7_393_52925_6_32627320	EBNA-1	393
Q1HVF7_393_52925	6	32634888	C	CT	HLA-DQA1	rs1581955130	0.439326	4.74603e-12	47.7892	0.395602	0.0572261	Human herpesvirus 4	Strain_AG876	Q1HVF7	Q1HVF7_393_52925_6_32634888	EBNA-1	393
Q1HVF7_393_52925	6	32636331	T	C	HLA-DQA1	rs9272319	0.296629	1.01906e-10	41.7845	-0.405852	0.0627856	Human herpesvirus 4	Strain_AG876	Q1HVF7	Q1HVF7_393_52925_6_32636331	EBNA-1	393
Q1HVF7_393_52925	6	32637324	A	G	HLA-DQA1	rs9272420	0.301124	7.20605e-11	42.4622	-0.402515	0.0617704	Human herpesvirus 4	Strain_AG876	Q1HVF7	Q1HVF7_393_52925_6_32637324	EBNA-1	393
Q1HVF7_393_52925	6	32637559	G	A	HLA-DQA1	rs9272435	0.297753	3.73067e-12	48.2612	-0.429681	0.0618511	Human herpesvirus 4	Strain_AG876	Q1HVF7	Q1HVF7_393_52925_6_32637559	EBNA-1	393
Q1HVF7_393_52925	6	32637869	T	G	HLA-DQA1	rs9272463	0.302247	7.39366e-11	42.412	-0.402649	0.0618276	Human herpesvirus 4	Strain_AG876	Q1HVF7	Q1HVF7_393_52925_6_32637869	EBNA-1	393
Q1HVF7_393_52925	6	32638195	A	G	HLA-DQA1	rs9272485	0.304494	3.40014e-11	43.9318	-0.410974	0.0620047	Human herpesvirus 4	Strain_AG876	Q1HVF7	Q1HVF7_393_52925_6_32638195	EBNA-1	393
Q1HVF7_393_52925	6	32640258	T	C	HLA-DQA1	rs28383403	0.3	2.6951e-12	48.8988	-0.435088	0.0622197	Human herpesvirus 4	Strain_AG876	Q1HVF7	Q1HVF7_393_52925_6_32640258	EBNA-1	393
Q1HVF7_393_52925	6	32640615	C	CT	HLA-DQA1	rs559049065	0.285393	1.8489e-11	45.1246	-0.42588	0.0633988	Human herpesvirus 4	Strain_AG876	Q1HVF7	Q1HVF7_393_52925_6_32640615	EBNA-1	393
Q1HVF7_393_52925	6	32640640	G	A	HLA-DQA1	rs28383413	0.296629	1.5944e-11	45.4146	-0.42119	0.0625001	Human herpesvirus 4	Strain_AG876	Q1HVF7	Q1HVF7_393_52925_6_32640640	EBNA-1	393
Q1HVF7_393_52925	6	32640760	A	C	HLA-DQA1	rs28383418	0.285393	5.42567e-11	43.0173	-0.416327	0.0634765	Human herpesvirus 4	Strain_AG876	Q1HVF7	Q1HVF7_393_52925_6_32640760	EBNA-1	393
Q1HVF7_393_52925	6	32640975	C	T	HLA-DQA1	rs28383423	0.295506	1.13973e-10	41.5657	-0.403735	0.0626222	Human herpesvirus 4	Strain_AG876	Q1HVF7	Q1HVF7_393_52925_6_32640975	EBNA-1	393
Q1HVF7_393_52925	6	32641032	T	C	HLA-DQA1	rs28383428	0.296629	5.44618e-11	43.01	-0.411903	0.0628073	Human herpesvirus 4	Strain_AG876	Q1HVF7	Q1HVF7_393_52925_6_32641032	EBNA-1	393
Q1HVF7_393_52925	6	32641067	A	G	HLA-DQA1	rs28383429	0.296629	2.68947e-11	44.3908	-0.417064	0.0625973	Human herpesvirus 4	Strain_AG876	Q1HVF7	Q1HVF7_393_52925_6_32641067	EBNA-1	393
Q1HVF7_393_52925	6	32641079	T	C	HLA-DQA1	rs28383431	0.297753	5.15826e-11	43.1162	-0.410356	0.0624943	Human herpesvirus 4	Strain_AG876	Q1HVF7	Q1HVF7_393_52925_6_32641079	EBNA-1	393
Q1HVF7_393_52925	6	32641581	C	T	HLA-DQA1	rs28383453	0.300562	1.52098e-11	45.507	-0.414717	0.0614771	Human herpesvirus 4	Strain_AG876	Q1HVF7	Q1HVF7_393_52925_6_32641581	EBNA-1	393
Q1HVF7_393_52925	6	32642078	A	C	HLA-DQA1	rs1048173	0.3	9.92647e-11	41.8359	-0.402467	0.0622237	Human herpesvirus 4	Strain_AG876	Q1HVF7	Q1HVF7_393_52925_6_32642078	EBNA-1	393
Q1HVF7_393_52925	6	32644121	A	G	HLA-DQA1	rs9273036	0.288202	9.67304e-11	41.8865	-0.409087	0.063209	Human herpesvirus 4	Strain_AG876	Q1HVF7	Q1HVF7_393_52925_6_32644121	EBNA-1	393
Q1HVF7_393_52925	6	32646260	C	T	HLA-DQA1	rs34276369	0.298315	8.0429e-11	42.2473	-0.406203	0.0624947	Human herpesvirus 4	Strain_AG876	Q1HVF7	Q1HVF7_393_52925_6_32646260	EBNA-1	393
Q1HVF7_393_52925	6	32660056	A	G	HLA-DQB1	rs1770	0.359551	1.47466e-13	54.6036	-0.4468	0.0604648	Human herpesvirus 4	Strain_AG876	Q1HVF7	Q1HVF7_393_52925_6_32660056	EBNA-1	393
Q1HVF7_393_52925	6	32660253	G	A	HLA-DQB1	rs9273471	0.359551	1.47466e-13	54.6036	-0.4468	0.0604648	Human herpesvirus 4	Strain_AG876	Q1HVF7	Q1HVF7_393_52925_6_32660253	EBNA-1	393
Q1HVF7_421_52926	6	32460285	C	T	HLA-DRA	rs9268833	0.289888	7.24553e-11	42.4515	-0.466311	0.0715697	Human herpesvirus 4	Strain_AG876	Q1HVF7	Q1HVF7_421_52926_6_32460285	EBNA-1	421
Q1HVF7_421_52926	6	32460302	C	A	HLA-DRA	rs9268834	0.290449	8.78212e-11	42.0754	-0.464402	0.0715946	Human herpesvirus 4	Strain_AG876	Q1HVF7	Q1HVF7_421_52926_6_32460302	EBNA-1	421
Q1HVF7_421_52926	6	32460338	G	A	HLA-DRA	rs9268835	0.290449	8.78212e-11	42.0754	-0.464402	0.0715946	Human herpesvirus 4	Strain_AG876	Q1HVF7	Q1HVF7_421_52926_6_32460338	EBNA-1	421
Q1HVF7_421_52926	6	32460938	G	A	HLA-DRA	rs9268838	0.289888	7.24553e-11	42.4515	-0.466311	0.0715697	Human herpesvirus 4	Strain_AG876	Q1HVF7	Q1HVF7_421_52926_6_32460938	EBNA-1	421
Q1HVF7_421_52926	6	32461468	C	G	HLA-DRA	rs9268846	0.326966	1.38647e-11	45.6883	-0.474094	0.0701394	Human herpesvirus 4	Strain_AG876	Q1HVF7	Q1HVF7_421_52926_6_32461468	EBNA-1	421
Q1HVF7_421_52926	6	32461550	C	T	HLA-DRA	rs9268849	0.312921	2.89382e-11	44.2474	-0.468326	0.0704051	Human herpesvirus 4	Strain_AG876	Q1HVF7	Q1HVF7_421_52926_6_32461550	EBNA-1	421
Q1HVF7_421_52926	6	32461866	T	C	HLA-DRA	rs9268853	0.311236	3.13914e-11	44.0882	-0.468399	0.0705432	Human herpesvirus 4	Strain_AG876	Q1HVF7	Q1HVF7_421_52926_6_32461866	EBNA-1	421
Q1HVF7_421_52926	6	32461981	T	C	HLA-DRA	rs9268858	0.311236	3.13914e-11	44.0882	-0.468399	0.0705432	Human herpesvirus 4	Strain_AG876	Q1HVF7	Q1HVF7_421_52926_6_32461981	EBNA-1	421
Q1HVF7_421_52926	6	32462048	C	T	HLA-DRA	rs9268860	0.311236	3.13914e-11	44.0882	-0.468399	0.0705432	Human herpesvirus 4	Strain_AG876	Q1HVF7	Q1HVF7_421_52926_6_32462048	EBNA-1	421
Q1HVF7_421_52926	6	32462549	T	A	HLA-DRA	rs9268864	0.311236	3.13914e-11	44.0882	-0.468399	0.0705432	Human herpesvirus 4	Strain_AG876	Q1HVF7	Q1HVF7_421_52926_6_32462549	EBNA-1	421
Q1HVF7_421_52926	6	32463347	G	A	HLA-DRA	rs7747529	0.310674	4.89937e-11	43.217	-0.464944	0.0707251	Human herpesvirus 4	Strain_AG876	Q1HVF7	Q1HVF7_421_52926_6_32463347	EBNA-1	421
Q1HVF7_421_52926	6	32463863	T	A	HLA-DRA	rs9268884	0.310674	4.89937e-11	43.217	-0.464944	0.0707251	Human herpesvirus 4	Strain_AG876	Q1HVF7	Q1HVF7_421_52926_6_32463863	EBNA-1	421
Q1HVF7_421_52926	6	32464109	A	G	HLA-DRA	rs9268889	0.311236	4.19723e-11	43.5197	-0.466478	0.0707112	Human herpesvirus 4	Strain_AG876	Q1HVF7	Q1HVF7_421_52926_6_32464109	EBNA-1	421
Q1HVF7_421_52926	6	32464300	G	C	HLA-DRA	rs9268905	0.310674	4.89937e-11	43.217	-0.464944	0.0707251	Human herpesvirus 4	Strain_AG876	Q1HVF7	Q1HVF7_421_52926_6_32464300	EBNA-1	421
Q1HVF7_421_52926	6	32464404	A	G	HLA-DRA	rs9268906	0.310674	4.89937e-11	43.217	-0.464944	0.0707251	Human herpesvirus 4	Strain_AG876	Q1HVF7	Q1HVF7_421_52926_6_32464404	EBNA-1	421
Q1HVF7_421_52926	6	32465058	C	T	HLA-DRA	rs9268923	0.310674	4.89937e-11	43.217	-0.464944	0.0707251	Human herpesvirus 4	Strain_AG876	Q1HVF7	Q1HVF7_421_52926_6_32465058	EBNA-1	421
Q1HVF7_421_52926	6	32465215	A	AT	HLA-DRA	NA	0.310674	4.89937e-11	43.217	-0.464944	0.0707251	Human herpesvirus 4	Strain_AG876	Q1HVF7	Q1HVF7_421_52926_6_32465215	EBNA-1	421
Q1HVF7_421_52926	6	32465390	G	T	HLA-DRA	rs2395185	0.310674	4.89937e-11	43.217	-0.464944	0.0707251	Human herpesvirus 4	Strain_AG876	Q1HVF7	Q1HVF7_421_52926_6_32465390	EBNA-1	421
Q1HVF7_421_52926	6	32465415	C	G	HLA-DRA	rs2395186	0.310674	4.89937e-11	43.217	-0.464944	0.0707251	Human herpesvirus 4	Strain_AG876	Q1HVF7	Q1HVF7_421_52926_6_32465415	EBNA-1	421
Q1HVF7_421_52926	6	32466463	G	A	HLA-DRA	rs9268965	0.313483	2.48433e-11	44.5461	-0.470129	0.0704388	Human herpesvirus 4	Strain_AG876	Q1HVF7	Q1HVF7_421_52926_6_32466463	EBNA-1	421
Q1HVF7_421_52926	6	32466572	C	T	HLA-DRA	rs9268969	0.310674	4.89937e-11	43.217	-0.464944	0.0707251	Human herpesvirus 4	Strain_AG876	Q1HVF7	Q1HVF7_421_52926_6_32466572	EBNA-1	421
Q1HVF7_421_52926	6	32466584	C	A	HLA-DRA	rs9268970	0.310674	4.89937e-11	43.217	-0.464944	0.0707251	Human herpesvirus 4	Strain_AG876	Q1HVF7	Q1HVF7_421_52926_6_32466584	EBNA-1	421
Q1HVF7_421_52926	6	32467073	G	C	HLA-DRA	rs9391781	0.310674	4.89937e-11	43.217	-0.464944	0.0707251	Human herpesvirus 4	Strain_AG876	Q1HVF7	Q1HVF7_421_52926_6_32467073	EBNA-1	421
Q1HVF7_421_52926	6	32469273	A	G	HLA-DRA	rs28895234	0.301685	6.86405e-11	42.5573	-0.461844	0.0707959	Human herpesvirus 4	Strain_AG876	Q1HVF7	Q1HVF7_421_52926_6_32469273	EBNA-1	421
Q1HVF7_421_52926	6	32469837	G	T	HLA-DRA	rs9405038	0.300562	8.1572e-12	46.7276	-0.482657	0.0706077	Human herpesvirus 4	Strain_AG876	Q1HVF7	Q1HVF7_421_52926_6_32469837	EBNA-1	421
Q1HVF7_421_52926	6	32470521	A	G	HLA-DRA	rs9380306	0.311236	9.67036e-11	41.887	-0.457109	0.0706285	Human herpesvirus 4	Strain_AG876	Q1HVF7	Q1HVF7_421_52926_6_32470521	EBNA-1	421
Q1HVF7_421_52926	6	32470765	T	C	HLA-DRA	rs9368726	0.310674	4.89937e-11	43.217	-0.464944	0.0707251	Human herpesvirus 4	Strain_AG876	Q1HVF7	Q1HVF7_421_52926_6_32470765	EBNA-1	421
Q1HVF7_421_52926	6	32470871	C	T	HLA-DRA	rs9405108	0.310674	4.89937e-11	43.217	-0.464944	0.0707251	Human herpesvirus 4	Strain_AG876	Q1HVF7	Q1HVF7_421_52926_6_32470871	EBNA-1	421
Q1HVF7_421_52926	6	32471090	G	T	HLA-DRA	rs9391877	0.310674	4.89937e-11	43.217	-0.464944	0.0707251	Human herpesvirus 4	Strain_AG876	Q1HVF7	Q1HVF7_421_52926_6_32471090	EBNA-1	421
Q1HVF7_421_52926	6	32471252	T	C	HLA-DRA	rs9405109	0.310112	2.80288e-11	44.31	-0.470324	0.0706555	Human herpesvirus 4	Strain_AG876	Q1HVF7	Q1HVF7_421_52926_6_32471252	EBNA-1	421
Q1HVF7_421_52926	6	32472051	G	A	HLA-DRA	rs9286790	0.310674	4.89937e-11	43.217	-0.464944	0.0707251	Human herpesvirus 4	Strain_AG876	Q1HVF7	Q1HVF7_421_52926_6_32472051	EBNA-1	421
Q1HVF7_421_52926	6	32473231	C	T	HLA-DRA	rs9348886	0.311236	3.99519e-11	43.6162	-0.467191	0.070741	Human herpesvirus 4	Strain_AG876	Q1HVF7	Q1HVF7_421_52926_6_32473231	EBNA-1	421
Q1HVF7_421_52926	6	32473373	C	T	HLA-DRA	rs12215261	0.31236	6.91778e-11	42.5421	-0.462021	0.0708357	Human herpesvirus 4	Strain_AG876	Q1HVF7	Q1HVF7_421_52926_6_32473373	EBNA-1	421
Q1HVF7_421_52926	6	32477823	G	A	HLA-DRA	rs9405112	0.311798	5.93214e-11	42.8428	-0.463378	0.070794	Human herpesvirus 4	Strain_AG876	Q1HVF7	Q1HVF7_421_52926_6_32477823	EBNA-1	421
Q1HVF7_421_52926	6	32478811	G	A	HLA-DRA	rs17209950	0.314045	4.62741e-12	47.8388	-0.487814	0.0705283	Human herpesvirus 4	Strain_AG876	Q1HVF7	Q1HVF7_421_52926_6_32478811	EBNA-1	421
Q1HVF7_421_52926	6	32483901	TC	T	HLA-DRB5	rs796468723	0.314045	9.89157e-11	41.8428	-0.456499	0.0705716	Human herpesvirus 4	Strain_AG876	Q1HVF7	Q1HVF7_421_52926_6_32483901	EBNA-1	421
Q1HVF7_421_52926	6	32483916	T	C	HLA-DRB5	rs71565331	0.315169	7.3686e-11	42.4186	-0.462299	0.0709814	Human herpesvirus 4	Strain_AG876	Q1HVF7	Q1HVF7_421_52926_6_32483916	EBNA-1	421
Q1HVF7_421_52926	6	32484729	C	T	HLA-DRB5	rs71565340	0.310674	6.23886e-11	42.7441	-0.46384	0.0709464	Human herpesvirus 4	Strain_AG876	Q1HVF7	Q1HVF7_421_52926_6_32484729	EBNA-1	421
Q1HVF7_421_52926	6	32579102	A	G	HLA-DRB1	rs35445101	0.299438	3.21279e-11	44.0428	-0.473673	0.0713742	Human herpesvirus 4	Strain_AG876	Q1HVF7	Q1HVF7_421_52926_6_32579102	EBNA-1	421
Q1HVF7_421_52926	6	32593052	G	C	HLA-DRB1	rs28366297	0.297753	3.0002e-11	44.1768	-0.476273	0.071657	Human herpesvirus 4	Strain_AG876	Q1HVF7	Q1HVF7_421_52926_6_32593052	EBNA-1	421
Q1HVF7_421_52926	6	32593082	A	C	HLA-DRB1	rs28366298	0.299438	3.21279e-11	44.0428	-0.473673	0.0713742	Human herpesvirus 4	Strain_AG876	Q1HVF7	Q1HVF7_421_52926_6_32593082	EBNA-1	421
Q1HVF7_421_52926	6	32593106	G	A	HLA-DRB1	rs28366301	0.275281	1.06195e-10	41.7039	-0.48268	0.0747431	Human herpesvirus 4	Strain_AG876	Q1HVF7	Q1HVF7_421_52926_6_32593106	EBNA-1	421
Q1HVF7_421_52926	6	32593157	G	C	HLA-DRB1	rs28366302	0.291011	1.28856e-10	41.3258	-0.466189	0.0725189	Human herpesvirus 4	Strain_AG876	Q1HVF7	Q1HVF7_421_52926_6_32593157	EBNA-1	421
Q1HVF7_421_52926	6	32593398	T	C	HLA-DRB1	rs28366312	0.287079	1.12604e-10	41.5894	-0.468267	0.0726109	Human herpesvirus 4	Strain_AG876	Q1HVF7	Q1HVF7_421_52926_6_32593398	EBNA-1	421
Q1HVF7_421_52926	6	32593409	G	A	HLA-DRB1	rs28366313	0.292697	9.63699e-12	46.4009	-0.490586	0.0720199	Human herpesvirus 4	Strain_AG876	Q1HVF7	Q1HVF7_421_52926_6_32593409	EBNA-1	421
Q1HVF7_421_52926	6	32593424	A	G	HLA-DRB1	rs28366314	0.292697	6.62051e-12	47.1367	-0.49444	0.0720168	Human herpesvirus 4	Strain_AG876	Q1HVF7	Q1HVF7_421_52926_6_32593424	EBNA-1	421
Q1HVF7_421_52926	6	32593430	C	T	HLA-DRB1	rs28366315	0.292135	8.65874e-11	42.1031	-0.46946	0.0723505	Human herpesvirus 4	Strain_AG876	Q1HVF7	Q1HVF7_421_52926_6_32593430	EBNA-1	421
Q1HVF7_421_52926	6	32593469	T	C	HLA-DRB1	rs28366316	0.297191	2.81226e-11	44.3034	-0.47692	0.0716518	Human herpesvirus 4	Strain_AG876	Q1HVF7	Q1HVF7_421_52926_6_32593469	EBNA-1	421
Q1HVF7_421_52926	6	32593634	C	T	HLA-DRB1	rs28366317	0.298876	1.98319e-11	44.9873	-0.478223	0.0712994	Human herpesvirus 4	Strain_AG876	Q1HVF7	Q1HVF7_421_52926_6_32593634	EBNA-1	421
Q1HVF7_421_52926	6	32593718	G	A	HLA-DRB1	rs28366319	0.296629	4.13503e-12	48.0594	-0.495424	0.0714641	Human herpesvirus 4	Strain_AG876	Q1HVF7	Q1HVF7_421_52926_6_32593718	EBNA-1	421
Q1HVF7_421_52926	6	32593832	A	G	HLA-DRB1	rs28366323	0.292135	3.09915e-11	44.1133	-0.475986	0.0716654	Human herpesvirus 4	Strain_AG876	Q1HVF7	Q1HVF7_421_52926_6_32593832	EBNA-1	421
Q1HVF7_421_52926	6	32593989	A	G	HLA-DRB1	rs28366328	0.292135	1.02328e-10	41.7765	-0.463996	0.0717874	Human herpesvirus 4	Strain_AG876	Q1HVF7	Q1HVF7_421_52926_6_32593989	EBNA-1	421
Q1HVF7_421_52926	6	32601914	G	A	HLA-DRB1	rs477515	0.301124	2.02114e-12	49.4633	-0.502326	0.0714239	Human herpesvirus 4	Strain_AG876	Q1HVF7	Q1HVF7_421_52926_6_32601914	EBNA-1	421
Q1HVF7_421_52926	6	32602075	G	A	HLA-DRB1	rs622137	0.301124	2.02114e-12	49.4633	-0.502326	0.0714239	Human herpesvirus 4	Strain_AG876	Q1HVF7	Q1HVF7_421_52926_6_32602075	EBNA-1	421
Q1HVF7_421_52926	6	32602407	C	T	HLA-DRB1	rs2516051	0.301124	2.02114e-12	49.4633	-0.502326	0.0714239	Human herpesvirus 4	Strain_AG876	Q1HVF7	Q1HVF7_421_52926_6_32602407	EBNA-1	421
Q1HVF7_421_52926	6	32602623	T	C	HLA-DRB1	rs2516049	0.301124	2.02114e-12	49.4633	-0.502326	0.0714239	Human herpesvirus 4	Strain_AG876	Q1HVF7	Q1HVF7_421_52926_6_32602623	EBNA-1	421
Q1HVF7_421_52926	6	32602624	G	A	HLA-DRB1	rs2454138	0.298315	4.87159e-12	47.738	-0.494593	0.0715839	Human herpesvirus 4	Strain_AG876	Q1HVF7	Q1HVF7_421_52926_6_32602624	EBNA-1	421
Q1HVF7_421_52926	6	32603103	C	T	HLA-DRB1	rs556025	0.316292	4.81116e-12	47.7625	-0.489402	0.0708145	Human herpesvirus 4	Strain_AG876	Q1HVF7	Q1HVF7_421_52926_6_32603103	EBNA-1	421
Q1HVF7_421_52926	6	32603336	CT	C	HLA-DRB1	rs1778307956	0.302809	4.30052e-12	47.9824	-0.493126	0.0711897	Human herpesvirus 4	Strain_AG876	Q1HVF7	Q1HVF7_421_52926_6_32603336	EBNA-1	421
Q1HVF7_421_52926	6	32604253	T	A	HLA-DRB1	rs526784	0.298315	1.3296e-12	50.285	-0.508231	0.0716707	Human herpesvirus 4	Strain_AG876	Q1HVF7	Q1HVF7_421_52926_6_32604253	EBNA-1	421
Q1HVF7_421_52926	6	32604271	G	T	HLA-DRB1	rs585305	0.298876	9.21262e-13	51.0051	-0.510584	0.0714925	Human herpesvirus 4	Strain_AG876	Q1HVF7	Q1HVF7_421_52926_6_32604271	EBNA-1	421
Q1HVF7_421_52926	6	32614145	C	T	HLA-DQA1	rs522308	0.299438	1.12061e-12	50.6206	-0.507492	0.0713288	Human herpesvirus 4	Strain_AG876	Q1HVF7	Q1HVF7_421_52926_6_32614145	EBNA-1	421
Q1HVF7_421_52926	6	32617175	A	G	HLA-DQA1	rs685810	0.312921	2.44545e-11	44.577	-0.4794	0.071803	Human herpesvirus 4	Strain_AG876	Q1HVF7	Q1HVF7_421_52926_6_32617175	EBNA-1	421
Q1HVF7_421_52926	6	32619836	C	T	HLA-DQA1	rs9271408	0.27809	3.82931e-11	43.6992	-0.484108	0.0732328	Human herpesvirus 4	Strain_AG876	Q1HVF7	Q1HVF7_421_52926_6_32619836	EBNA-1	421
Q1HVF7_421_52926	6	32620853	T	C	HLA-DQA1	rs9271469	0.273596	4.46469e-11	43.3988	-0.490239	0.0744164	Human herpesvirus 4	Strain_AG876	Q1HVF7	Q1HVF7_421_52926_6_32620853	EBNA-1	421
Q1HVF7_421_52926	6	32620923	C	T	HLA-DQA1	rs9271472	0.274157	7.5241e-11	42.3778	-0.483225	0.0742302	Human herpesvirus 4	Strain_AG876	Q1HVF7	Q1HVF7_421_52926_6_32620923	EBNA-1	421
Q1HVF7_421_52926	6	32620930	G	A	HLA-DQA1	rs9271474	0.273596	1.12665e-10	41.5883	-0.481359	0.0746421	Human herpesvirus 4	Strain_AG876	Q1HVF7	Q1HVF7_421_52926_6_32620930	EBNA-1	421
Q1HVF7_421_52926	6	32621054	G	A	HLA-DQA1	rs9271480	0.294944	3.51971e-11	43.8642	-0.476678	0.071973	Human herpesvirus 4	Strain_AG876	Q1HVF7	Q1HVF7_421_52926_6_32621054	EBNA-1	421
Q1HVF7_421_52926	6	32621176	A	G	HLA-DQA1	rs9271485	0.294944	1.18013e-10	41.4976	-0.462886	0.0718558	Human herpesvirus 4	Strain_AG876	Q1HVF7	Q1HVF7_421_52926_6_32621176	EBNA-1	421
Q1HVF7_421_52926	6	32621505	G	A	HLA-DQA1	rs9271498	0.296629	7.69046e-11	42.335	-0.470219	0.0722688	Human herpesvirus 4	Strain_AG876	Q1HVF7	Q1HVF7_421_52926_6_32621505	EBNA-1	421
Q1HVF7_421_52926	6	32621549	C	A	HLA-DQA1	rs9271503	0.293258	1.28079e-10	41.3376	-0.465288	0.0723685	Human herpesvirus 4	Strain_AG876	Q1HVF7	Q1HVF7_421_52926_6_32621549	EBNA-1	421
Q1HVF7_421_52926	6	32621706	G	A	HLA-DQA1	rs9271511	0.299438	6.82617e-11	42.5682	-0.467119	0.0715953	Human herpesvirus 4	Strain_AG876	Q1HVF7	Q1HVF7_421_52926_6_32621706	EBNA-1	421
Q1HVF7_421_52926	6	32621891	C	A	HLA-DQA1	rs9271516	0.298876	4.2265e-11	43.5061	-0.472049	0.0715669	Human herpesvirus 4	Strain_AG876	Q1HVF7	Q1HVF7_421_52926_6_32621891	EBNA-1	421
Q1HVF7_421_52926	6	32621963	A	G	HLA-DQA1	rs9271517	0.295506	1.27374e-10	41.3484	-0.462518	0.0719283	Human herpesvirus 4	Strain_AG876	Q1HVF7	Q1HVF7_421_52926_6_32621963	EBNA-1	421
Q1HVF7_421_52926	6	32621994	A	G	HLA-DQA1	rs9271520	0.297191	5.53175e-11	42.9795	-0.468972	0.0715346	Human herpesvirus 4	Strain_AG876	Q1HVF7	Q1HVF7_421_52926_6_32621994	EBNA-1	421
Q1HVF7_421_52926	6	32622006	C	T	HLA-DQA1	rs9271521	0.298315	5.17672e-11	43.1092	-0.469816	0.0715554	Human herpesvirus 4	Strain_AG876	Q1HVF7	Q1HVF7_421_52926_6_32622006	EBNA-1	421
Q1HVF7_421_52926	6	32622029	A	G	HLA-DQA1	rs9271523	0.299438	7.76174e-11	42.3169	-0.464549	0.0714126	Human herpesvirus 4	Strain_AG876	Q1HVF7	Q1HVF7_421_52926_6_32622029	EBNA-1	421
Q1HVF7_421_52926	6	32622310	GT	G	HLA-DQA1	rs914122237	0.298876	5.98585e-11	42.8251	-0.468362	0.0715702	Human herpesvirus 4	Strain_AG876	Q1HVF7	Q1HVF7_421_52926_6_32622310	EBNA-1	421
Q1HVF7_421_52926	6	32622343	C	A	HLA-DQA1	rs9271544	0.298876	5.98585e-11	42.8251	-0.468362	0.0715702	Human herpesvirus 4	Strain_AG876	Q1HVF7	Q1HVF7_421_52926_6_32622343	EBNA-1	421
Q1HVF7_421_52926	6	32622471	T	C	HLA-DQA1	rs9271549	0.299438	6.82617e-11	42.5682	-0.467119	0.0715953	Human herpesvirus 4	Strain_AG876	Q1HVF7	Q1HVF7_421_52926_6_32622471	EBNA-1	421
Q1HVF7_421_52926	6	32622540	A	G	HLA-DQA1	rs9271554	0.286517	5.44692e-11	43.0097	-0.47718	0.0727611	Human herpesvirus 4	Strain_AG876	Q1HVF7	Q1HVF7_421_52926_6_32622540	EBNA-1	421
Q1HVF7_421_52926	6	32622604	A	T	HLA-DQA1	rs9271560	0.299438	6.82617e-11	42.5682	-0.467119	0.0715953	Human herpesvirus 4	Strain_AG876	Q1HVF7	Q1HVF7_421_52926_6_32622604	EBNA-1	421
Q1HVF7_421_52926	6	32622616	T	G	HLA-DQA1	rs9271561	0.298876	5.98585e-11	42.8251	-0.468362	0.0715702	Human herpesvirus 4	Strain_AG876	Q1HVF7	Q1HVF7_421_52926_6_32622616	EBNA-1	421
Q1HVF7_421_52926	6	32622813	T	G	HLA-DQA1	rs9271574	0.299438	6.82617e-11	42.5682	-0.467119	0.0715953	Human herpesvirus 4	Strain_AG876	Q1HVF7	Q1HVF7_421_52926_6_32622813	EBNA-1	421
Q1HVF7_421_52926	6	32622835	T	C	HLA-DQA1	rs9271576	0.299438	6.82617e-11	42.5682	-0.467119	0.0715953	Human herpesvirus 4	Strain_AG876	Q1HVF7	Q1HVF7_421_52926_6_32622835	EBNA-1	421
Q1HVF7_421_52926	6	32623093	T	C	HLA-DQA1	rs9271584	0.299438	6.82617e-11	42.5682	-0.467119	0.0715953	Human herpesvirus 4	Strain_AG876	Q1HVF7	Q1HVF7_421_52926_6_32623093	EBNA-1	421
Q1HVF7_421_52926	6	32623102	C	A	HLA-DQA1	rs9271585	0.299438	6.82617e-11	42.5682	-0.467119	0.0715953	Human herpesvirus 4	Strain_AG876	Q1HVF7	Q1HVF7_421_52926_6_32623102	EBNA-1	421
Q1HVF7_421_52926	6	32623351	G	A	HLA-DQA1	rs9271589	0.298876	1.25034e-10	41.3847	-0.460739	0.0716201	Human herpesvirus 4	Strain_AG876	Q1HVF7	Q1HVF7_421_52926_6_32623351	EBNA-1	421
Q1HVF7_421_52926	6	32623396	C	T	HLA-DQA1	rs9271592	0.299438	6.82617e-11	42.5682	-0.467119	0.0715953	Human herpesvirus 4	Strain_AG876	Q1HVF7	Q1HVF7_421_52926_6_32623396	EBNA-1	421
Q1HVF7_421_52926	6	32623460	A	G	HLA-DQA1	rs9271596	0.299438	6.82617e-11	42.5682	-0.467119	0.0715953	Human herpesvirus 4	Strain_AG876	Q1HVF7	Q1HVF7_421_52926_6_32623460	EBNA-1	421
Q1HVF7_421_52926	6	32623671	G	A	HLA-DQA1	rs9271605	0.299438	6.82617e-11	42.5682	-0.467119	0.0715953	Human herpesvirus 4	Strain_AG876	Q1HVF7	Q1HVF7_421_52926_6_32623671	EBNA-1	421
Q1HVF7_421_52926	6	32623789	A	G	HLA-DQA1	rs9271607	0.299438	6.82617e-11	42.5682	-0.467119	0.0715953	Human herpesvirus 4	Strain_AG876	Q1HVF7	Q1HVF7_421_52926_6_32623789	EBNA-1	421
Q1HVF7_421_52926	6	32625068	T	C	HLA-DQA1	rs9271674	0.301124	8.66875e-11	42.1008	-0.463902	0.0714959	Human herpesvirus 4	Strain_AG876	Q1HVF7	Q1HVF7_421_52926_6_32625068	EBNA-1	421
Q1HVF7_421_52926	6	32636331	T	C	HLA-DQA1	rs9272319	0.296629	5.85684e-11	42.8677	-0.471794	0.0720588	Human herpesvirus 4	Strain_AG876	Q1HVF7	Q1HVF7_421_52926_6_32636331	EBNA-1	421
Q1HVF7_421_52926	6	32637559	G	A	HLA-DQA1	rs9272435	0.297753	3.59341e-11	43.8236	-0.471323	0.0711975	Human herpesvirus 4	Strain_AG876	Q1HVF7	Q1HVF7_421_52926_6_32637559	EBNA-1	421
Q1HVF7_421_52926	6	32637869	T	G	HLA-DQA1	rs9272463	0.302247	9.18021e-11	41.9887	-0.460181	0.071017	Human herpesvirus 4	Strain_AG876	Q1HVF7	Q1HVF7_421_52926_6_32637869	EBNA-1	421
Q1HVF7_421_52926	6	32638195	A	G	HLA-DQA1	rs9272485	0.304494	1.09056e-10	41.652	-0.460105	0.0712918	Human herpesvirus 4	Strain_AG876	Q1HVF7	Q1HVF7_421_52926_6_32638195	EBNA-1	421
Q1HVF7_421_52926	6	32640258	T	C	HLA-DQA1	rs28383403	0.3	8.06062e-12	46.7509	-0.489108	0.0715335	Human herpesvirus 4	Strain_AG876	Q1HVF7	Q1HVF7_421_52926_6_32640258	EBNA-1	421
Q1HVF7_421_52926	6	32640615	C	CT	HLA-DQA1	rs559049065	0.285393	5.30416e-12	47.5712	-0.50149	0.0727094	Human herpesvirus 4	Strain_AG876	Q1HVF7	Q1HVF7_421_52926_6_32640615	EBNA-1	421
Q1HVF7_421_52926	6	32640640	G	A	HLA-DQA1	rs28383413	0.296629	4.21952e-12	48.0197	-0.496665	0.0716726	Human herpesvirus 4	Strain_AG876	Q1HVF7	Q1HVF7_421_52926_6_32640640	EBNA-1	421
Q1HVF7_421_52926	6	32640957	AATTTC	A	HLA-DQA1	NA	0.278652	9.23642e-11	41.9768	-0.477011	0.0736247	Human herpesvirus 4	Strain_AG876	Q1HVF7	Q1HVF7_421_52926_6_32640957	EBNA-1	421
Q1HVF7_421_52926	6	32640975	C	T	HLA-DQA1	rs28383423	0.295506	1.14812e-11	46.0579	-0.486866	0.0717394	Human herpesvirus 4	Strain_AG876	Q1HVF7	Q1HVF7_421_52926_6_32640975	EBNA-1	421
Q1HVF7_421_52926	6	32640979	A	G	HLA-DQA1	rs28383424	0.298315	3.9434e-11	43.6417	-0.474958	0.0718959	Human herpesvirus 4	Strain_AG876	Q1HVF7	Q1HVF7_421_52926_6_32640979	EBNA-1	421
Q1HVF7_421_52926	6	32640984	A	C	HLA-DQA1	rs28383425	0.297753	2.53382e-11	44.5075	-0.47936	0.071853	Human herpesvirus 4	Strain_AG876	Q1HVF7	Q1HVF7_421_52926_6_32640984	EBNA-1	421
Q1HVF7_421_52926	6	32641015	A	T	HLA-DQA1	rs28383427	0.297753	2.1363e-11	44.8416	-0.481063	0.0718392	Human herpesvirus 4	Strain_AG876	Q1HVF7	Q1HVF7_421_52926_6_32641015	EBNA-1	421
Q1HVF7_421_52926	6	32641032	T	C	HLA-DQA1	rs28383428	0.296629	9.0655e-12	46.5207	-0.491013	0.0719896	Human herpesvirus 4	Strain_AG876	Q1HVF7	Q1HVF7_421_52926_6_32641032	EBNA-1	421
Q1HVF7_421_52926	6	32641067	A	G	HLA-DQA1	rs28383429	0.296629	4.03698e-12	48.1064	-0.497589	0.0717413	Human herpesvirus 4	Strain_AG876	Q1HVF7	Q1HVF7_421_52926_6_32641067	EBNA-1	421
Q1HVF7_421_52926	6	32641079	T	C	HLA-DQA1	rs28383431	0.297753	1.62685e-11	45.3752	-0.482838	0.0716791	Human herpesvirus 4	Strain_AG876	Q1HVF7	Q1HVF7_421_52926_6_32641079	EBNA-1	421
Q1HVF7_421_52926	6	32641103	G	A	HLA-DQA1	rs28383432	0.326404	1.02251e-11	46.2849	-0.482041	0.070854	Human herpesvirus 4	Strain_AG876	Q1HVF7	Q1HVF7_421_52926_6_32641103	EBNA-1	421
Q1HVF7_421_52926	6	32641265	C	A	HLA-DQA1	rs28383439	0.299438	6.82617e-11	42.5682	-0.467119	0.0715953	Human herpesvirus 4	Strain_AG876	Q1HVF7	Q1HVF7_421_52926_6_32641265	EBNA-1	421
Q1HVF7_421_52926	6	32641279	C	T	HLA-DQA1	rs28383441	0.301124	5.54983e-11	42.9731	-0.469594	0.0716348	Human herpesvirus 4	Strain_AG876	Q1HVF7	Q1HVF7_421_52926_6_32641279	EBNA-1	421
Q1HVF7_421_52926	6	32641581	C	T	HLA-DQA1	rs28383453	0.300562	1.66201e-11	45.3333	-0.475382	0.0706048	Human herpesvirus 4	Strain_AG876	Q1HVF7	Q1HVF7_421_52926_6_32641581	EBNA-1	421
Q1HVF7_421_52926	6	32641676	C	T	HLA-DQA1	rs28383456	0.324719	1.30449e-10	41.3018	-0.456811	0.0710807	Human herpesvirus 4	Strain_AG876	Q1HVF7	Q1HVF7_421_52926_6_32641676	EBNA-1	421
Q1HVF7_421_52926	6	32641679	C	T	HLA-DQA1	rs28383457	0.299438	1.01581e-10	41.7908	-0.462951	0.0716135	Human herpesvirus 4	Strain_AG876	Q1HVF7	Q1HVF7_421_52926_6_32641679	EBNA-1	421
Q1HVF7_421_52926	6	32641809	A	G	HLA-DQA1	rs28383460	0.299438	6.82617e-11	42.5682	-0.467119	0.0715953	Human herpesvirus 4	Strain_AG876	Q1HVF7	Q1HVF7_421_52926_6_32641809	EBNA-1	421
Q1HVF7_421_52926	6	32642078	A	C	HLA-DQA1	rs1048173	0.3	4.95302e-11	43.1957	-0.469286	0.0714032	Human herpesvirus 4	Strain_AG876	Q1HVF7	Q1HVF7_421_52926_6_32642078	EBNA-1	421
Q1HVF7_421_52926	6	32642231	C	T	HLA-DQA1	rs2308890	0.301124	1.08136e-10	41.6685	-0.461524	0.0714974	Human herpesvirus 4	Strain_AG876	Q1HVF7	Q1HVF7_421_52926_6_32642231	EBNA-1	421
Q1HVF7_421_52926	6	32642322	TC	T	HLA-DQA1	rs776285750	0.300562	6.46162e-11	42.6755	-0.467899	0.0716248	Human herpesvirus 4	Strain_AG876	Q1HVF7	Q1HVF7_421_52926_6_32642322	EBNA-1	421
Q1HVF7_421_52926	6	32642357	G	A	HLA-DQA1	rs75076975	0.301124	7.82896e-11	42.3001	-0.466001	0.07165	Human herpesvirus 4	Strain_AG876	Q1HVF7	Q1HVF7_421_52926_6_32642357	EBNA-1	421
Q1HVF7_421_52926	6	32643217	C	A	HLA-DQA1	rs1130161	0.299438	6.82617e-11	42.5682	-0.467119	0.0715953	Human herpesvirus 4	Strain_AG876	Q1HVF7	Q1HVF7_421_52926_6_32643217	EBNA-1	421
Q1HVF7_421_52926	6	32644121	A	G	HLA-DQA1	rs9273036	0.288202	5.91011e-11	42.85	-0.474908	0.0725494	Human herpesvirus 4	Strain_AG876	Q1HVF7	Q1HVF7_421_52926_6_32644121	EBNA-1	421
Q1HVF7_421_52926	6	32646260	C	T	HLA-DQA1	rs34276369	0.298315	4.16459e-11	43.5349	-0.473196	0.071717	Human herpesvirus 4	Strain_AG876	Q1HVF7	Q1HVF7_421_52926_6_32646260	EBNA-1	421
Q1HVF7_421_52926	6	32660018	A	G	HLA-DQB1	rs1766	0.402809	5.08042e-11	43.146	-0.453019	0.0689678	Human herpesvirus 4	Strain_AG876	Q1HVF7	Q1HVF7_421_52926_6_32660018	EBNA-1	421
Q1HVF7_421_52926	6	32660056	A	G	HLA-DQB1	rs1770	0.359551	8.98371e-12	46.5385	-0.475733	0.069736	Human herpesvirus 4	Strain_AG876	Q1HVF7	Q1HVF7_421_52926_6_32660056	EBNA-1	421
Q1HVF7_421_52926	6	32660253	G	A	HLA-DQB1	rs9273471	0.359551	8.98371e-12	46.5385	-0.475733	0.069736	Human herpesvirus 4	Strain_AG876	Q1HVF7	Q1HVF7_421_52926_6_32660253	EBNA-1	421
Q1HVF7_421_52926	6	32680837	A	C	HLA-DQB1	rs9275079	0.226966	1.05022e-10	41.7257	-0.523153	0.0809893	Human herpesvirus 4	Strain_AG876	Q1HVF7	Q1HVF7_421_52926_6_32680837	EBNA-1	421
Q1HVF7_421_52926	6	32680850	C	T	HLA-DQB1	rs9275080	0.226966	1.05022e-10	41.7257	-0.523153	0.0809893	Human herpesvirus 4	Strain_AG876	Q1HVF7	Q1HVF7_421_52926_6_32680850	EBNA-1	421
Q1HVF7_421_52926	6	32680917	T	C	HLA-DQB1	rs9275083	0.226966	1.05022e-10	41.7257	-0.523153	0.0809893	Human herpesvirus 4	Strain_AG876	Q1HVF7	Q1HVF7_421_52926_6_32680917	EBNA-1	421
Q1HVF7_421_52926	6	32681194	TC	T	HLA-DQB1	rs9275090	0.219663	2.50376e-11	44.5309	-0.544098	0.0815355	Human herpesvirus 4	Strain_AG876	Q1HVF7	Q1HVF7_421_52926_6_32681194	EBNA-1	421
Q1HVF7_421_52926	6	32681270	C	T	HLA-DQB1	rs9275093	0.219101	1.09453e-10	41.6449	-0.528933	0.0819633	Human herpesvirus 4	Strain_AG876	Q1HVF7	Q1HVF7_421_52926_6_32681270	EBNA-1	421
Q1HVF7_421_52926	6	32681285	T	C	HLA-DQB1	rs9275094	0.219663	1.09174e-10	41.6498	-0.527296	0.0817048	Human herpesvirus 4	Strain_AG876	Q1HVF7	Q1HVF7_421_52926_6_32681285	EBNA-1	421
Q1HVF7_421_52926	6	32681531	A	G	HLA-DQB1	rs9275100	0.226966	1.05022e-10	41.7257	-0.523153	0.0809893	Human herpesvirus 4	Strain_AG876	Q1HVF7	Q1HVF7_421_52926_6_32681531	EBNA-1	421
Q1HVF7_421_52926	6	32681731	A	G	HLA-DQB1	rs9275107	0.225843	1.09167e-10	41.65	-0.524636	0.0812926	Human herpesvirus 4	Strain_AG876	Q1HVF7	Q1HVF7_421_52926_6_32681731	EBNA-1	421
Q1HVF7_421_52926	6	32682048	A	G	HLA-DQB1	rs9275113	0.231461	2.39781e-11	44.6155	-0.534227	0.0799802	Human herpesvirus 4	Strain_AG876	Q1HVF7	Q1HVF7_421_52926_6_32682048	EBNA-1	421
Q1HVF7_421_52926	6	32682491	T	C	HLA-DQB1	rs2516006	0.198876	1.09392e-10	41.6459	-0.537963	0.0833616	Human herpesvirus 4	Strain_AG876	Q1HVF7	Q1HVF7_421_52926_6_32682491	EBNA-1	421
Q1HVF7_421_52926	6	32682626	A	AT	HLA-DQB1	rs1785266397	0.226966	1.28772e-10	41.3271	-0.520508	0.0809674	Human herpesvirus 4	Strain_AG876	Q1HVF7	Q1HVF7_421_52926_6_32682626	EBNA-1	421
Q1HVF7_421_52926	6	32683103	G	C	HLA-DQB1	rs9275137	0.227528	8.11247e-11	42.2305	-0.525824	0.0809147	Human herpesvirus 4	Strain_AG876	Q1HVF7	Q1HVF7_421_52926_6_32683103	EBNA-1	421
Q1HVF7_421_52926	6	32683930	C	G	HLA-DQB1	rs7750477	0.230899	3.4592e-11	43.8981	-0.531531	0.0802242	Human herpesvirus 4	Strain_AG876	Q1HVF7	Q1HVF7_421_52926_6_32683930	EBNA-1	421
Q1HVF7_421_52926	6	32684069	G	C	HLA-DQB1	rs3021060	0.227528	8.81841e-11	42.0673	-0.5249	0.0809289	Human herpesvirus 4	Strain_AG876	Q1HVF7	Q1HVF7_421_52926_6_32684069	EBNA-1	421
Q1HVF7_421_52926	6	32684830	C	T	HLA-DQB1	rs9275159	0.228652	9.09779e-11	42.0063	-0.522764	0.0806581	Human herpesvirus 4	Strain_AG876	Q1HVF7	Q1HVF7_421_52926_6_32684830	EBNA-1	421
Q1HVF7_421_52926	6	32686524	CA	C	HLA-DQB1	NA	0.236517	5.07305e-11	43.1488	-0.52547	0.0799951	Human herpesvirus 4	Strain_AG876	Q1HVF7	Q1HVF7_421_52926_6_32686524	EBNA-1	421
Q1HVF7_421_52926	6	32686527	AC	A	HLA-DQB1	NA	0.237079	2.59579e-11	44.4602	-0.533163	0.0799603	Human herpesvirus 4	Strain_AG876	Q1HVF7	Q1HVF7_421_52926_6_32686527	EBNA-1	421
Q1HVF7_421_52926	6	32686548	A	G	HLA-DQB1	rs9275181	0.236517	7.11836e-11	42.4862	-0.521667	0.0800331	Human herpesvirus 4	Strain_AG876	Q1HVF7	Q1HVF7_421_52926_6_32686548	EBNA-1	421
Q1HVF7_421_52926	6	32687441	T	G	HLA-DQB1	rs2856683	0.226966	1.05022e-10	41.7257	-0.523153	0.0809893	Human herpesvirus 4	Strain_AG876	Q1HVF7	Q1HVF7_421_52926_6_32687441	EBNA-1	421
Q1HVF7_421_52926	6	32687653	AT	A	HLA-DQB1	NA	0.226966	1.05022e-10	41.7257	-0.523153	0.0809893	Human herpesvirus 4	Strain_AG876	Q1HVF7	Q1HVF7_421_52926_6_32687653	EBNA-1	421
Q1HVF7_421_52926	6	32689423	T	A	HLA-DQB1	rs3129712	0.226966	1.05022e-10	41.7257	-0.523153	0.0809893	Human herpesvirus 4	Strain_AG876	Q1HVF7	Q1HVF7_421_52926_6_32689423	EBNA-1	421
Q1HVF7_421_52926	6	32689783	T	C	HLA-DQB1	rs9275205	0.198876	1.09392e-10	41.6459	-0.537963	0.0833616	Human herpesvirus 4	Strain_AG876	Q1HVF7	Q1HVF7_421_52926_6_32689783	EBNA-1	421
Q1HVF7_421_52926	6	32690067	T	C	HLA-DQB1	rs9275211	0.2	2.82966e-11	44.2913	-0.553466	0.0831632	Human herpesvirus 4	Strain_AG876	Q1HVF7	Q1HVF7_421_52926_6_32690067	EBNA-1	421
Q1HVF7_57_52913	6	32660056	A	G	HLA-DQB1	rs1770	0.359551	4.80863e-11	43.2536	-0.460924	0.0700839	Human herpesvirus 4	Strain_AG876	Q1HVF7	Q1HVF7_57_52913_6_32660056	EBNA-1	57
Q1HVF7_57_52913	6	32660253	G	A	HLA-DQB1	rs9273471	0.359551	4.80863e-11	43.2536	-0.460924	0.0700839	Human herpesvirus 4	Strain_AG876	Q1HVF7	Q1HVF7_57_52913_6_32660253	EBNA-1	57
Q1HVG1_1_52973	6	32403058	T	C	BTNL2	rs2076523	0.392697	9.05619e-12	46.5227	0.435404	0.0638352	Human herpesvirus 4	Strain_AG876	Q1HVG1	Q1HVG1_1_52973_6_32403058	BZLF1	1
Q1HVG1_1_52973	6	32405817	TG	T	BTNL2	rs1777108761	0.413483	2.46035e-13	53.5978	0.462837	0.0632201	Human herpesvirus 4	Strain_AG876	Q1HVG1	Q1HVG1_1_52973_6_32405817	BZLF1	1
Q1HVG1_1_52973	6	32405921	G	T	BTNL2	rs3806156	0.392697	9.05619e-12	46.5227	0.435404	0.0638352	Human herpesvirus 4	Strain_AG876	Q1HVG1	Q1HVG1_1_52973_6_32405921	BZLF1	1
Q1HVG1_1_52973	6	32406024	T	G	BTNL2	rs3806157	0.38764	1.81683e-12	49.6724	0.449729	0.0638107	Human herpesvirus 4	Strain_AG876	Q1HVG1	Q1HVG1_1_52973_6_32406024	BZLF1	1
Q1HVG1_1_52973	6	32460285	C	T	HLA-DRA	rs9268833	0.289888	1.01821e-13	55.3316	0.504545	0.0678287	Human herpesvirus 4	Strain_AG876	Q1HVG1	Q1HVG1_1_52973_6_32460285	BZLF1	1
Q1HVG1_1_52973	6	32460302	C	A	HLA-DRA	rs9268834	0.290449	1.08577e-13	55.2053	0.504076	0.0678431	Human herpesvirus 4	Strain_AG876	Q1HVG1	Q1HVG1_1_52973_6_32460302	BZLF1	1
Q1HVG1_1_52973	6	32460338	G	A	HLA-DRA	rs9268835	0.290449	1.08577e-13	55.2053	0.504076	0.0678431	Human herpesvirus 4	Strain_AG876	Q1HVG1	Q1HVG1_1_52973_6_32460338	BZLF1	1
Q1HVG1_1_52973	6	32460938	G	A	HLA-DRA	rs9268838	0.289888	1.01821e-13	55.3316	0.504545	0.0678287	Human herpesvirus 4	Strain_AG876	Q1HVG1	Q1HVG1_1_52973_6_32460938	BZLF1	1
Q1HVG1_1_52973	6	32461468	C	G	HLA-DRA	rs9268846	0.326966	2.07438e-16	67.5306	0.543691	0.066161	Human herpesvirus 4	Strain_AG876	Q1HVG1	Q1HVG1_1_52973_6_32461468	BZLF1	1
Q1HVG1_1_52973	6	32461550	C	T	HLA-DRA	rs9268849	0.312921	5.78244e-16	65.5098	0.537678	0.0664307	Human herpesvirus 4	Strain_AG876	Q1HVG1	Q1HVG1_1_52973_6_32461550	BZLF1	1
Q1HVG1_1_52973	6	32461866	T	C	HLA-DRA	rs9268853	0.311236	4.04499e-16	66.2141	0.541373	0.0665306	Human herpesvirus 4	Strain_AG876	Q1HVG1	Q1HVG1_1_52973_6_32461866	BZLF1	1
Q1HVG1_1_52973	6	32461981	T	C	HLA-DRA	rs9268858	0.311236	4.04499e-16	66.2141	0.541373	0.0665306	Human herpesvirus 4	Strain_AG876	Q1HVG1	Q1HVG1_1_52973_6_32461981	BZLF1	1
Q1HVG1_1_52973	6	32462048	C	T	HLA-DRA	rs9268860	0.311236	4.04499e-16	66.2141	0.541373	0.0665306	Human herpesvirus 4	Strain_AG876	Q1HVG1	Q1HVG1_1_52973_6_32462048	BZLF1	1
Q1HVG1_1_52973	6	32462549	T	A	HLA-DRA	rs9268864	0.311236	4.04499e-16	66.2141	0.541373	0.0665306	Human herpesvirus 4	Strain_AG876	Q1HVG1	Q1HVG1_1_52973_6_32462549	BZLF1	1
Q1HVG1_1_52973	6	32463347	G	A	HLA-DRA	rs7747529	0.310674	2.83379e-16	66.9156	0.545179	0.0666462	Human herpesvirus 4	Strain_AG876	Q1HVG1	Q1HVG1_1_52973_6_32463347	BZLF1	1
Q1HVG1_1_52973	6	32463863	T	A	HLA-DRA	rs9268884	0.310674	2.83379e-16	66.9156	0.545179	0.0666462	Human herpesvirus 4	Strain_AG876	Q1HVG1	Q1HVG1_1_52973_6_32463863	BZLF1	1
Q1HVG1_1_52973	6	32464109	A	G	HLA-DRA	rs9268889	0.311236	5.30485e-16	65.6797	0.540455	0.0666874	Human herpesvirus 4	Strain_AG876	Q1HVG1	Q1HVG1_1_52973_6_32464109	BZLF1	1
Q1HVG1_1_52973	6	32464150	C	T	HLA-DRA	rs9268893	0.46236	6.02095e-11	42.8137	0.418741	0.0639963	Human herpesvirus 4	Strain_AG876	Q1HVG1	Q1HVG1_1_52973_6_32464150	BZLF1	1
Q1HVG1_1_52973	6	32464300	G	C	HLA-DRA	rs9268905	0.310674	2.83379e-16	66.9156	0.545179	0.0666462	Human herpesvirus 4	Strain_AG876	Q1HVG1	Q1HVG1_1_52973_6_32464300	BZLF1	1
Q1HVG1_1_52973	6	32464404	A	G	HLA-DRA	rs9268906	0.310674	2.83379e-16	66.9156	0.545179	0.0666462	Human herpesvirus 4	Strain_AG876	Q1HVG1	Q1HVG1_1_52973_6_32464404	BZLF1	1
Q1HVG1_1_52973	6	32465058	C	T	HLA-DRA	rs9268923	0.310674	2.83379e-16	66.9156	0.545179	0.0666462	Human herpesvirus 4	Strain_AG876	Q1HVG1	Q1HVG1_1_52973_6_32465058	BZLF1	1
Q1HVG1_1_52973	6	32465215	A	AT	HLA-DRA	NA	0.310674	2.83379e-16	66.9156	0.545179	0.0666462	Human herpesvirus 4	Strain_AG876	Q1HVG1	Q1HVG1_1_52973_6_32465215	BZLF1	1
Q1HVG1_1_52973	6	32465390	G	T	HLA-DRA	rs2395185	0.310674	2.83379e-16	66.9156	0.545179	0.0666462	Human herpesvirus 4	Strain_AG876	Q1HVG1	Q1HVG1_1_52973_6_32465390	BZLF1	1
Q1HVG1_1_52973	6	32465415	C	G	HLA-DRA	rs2395186	0.310674	2.83379e-16	66.9156	0.545179	0.0666462	Human herpesvirus 4	Strain_AG876	Q1HVG1	Q1HVG1_1_52973_6_32465415	BZLF1	1
Q1HVG1_1_52973	6	32466463	G	A	HLA-DRA	rs9268965	0.313483	2.66626e-15	62.4987	0.526346	0.0665788	Human herpesvirus 4	Strain_AG876	Q1HVG1	Q1HVG1_1_52973_6_32466463	BZLF1	1
Q1HVG1_1_52973	6	32466572	C	T	HLA-DRA	rs9268969	0.310674	2.83379e-16	66.9156	0.545179	0.0666462	Human herpesvirus 4	Strain_AG876	Q1HVG1	Q1HVG1_1_52973_6_32466572	BZLF1	1
Q1HVG1_1_52973	6	32466584	C	A	HLA-DRA	rs9268970	0.310674	2.83379e-16	66.9156	0.545179	0.0666462	Human herpesvirus 4	Strain_AG876	Q1HVG1	Q1HVG1_1_52973_6_32466584	BZLF1	1
Q1HVG1_1_52973	6	32467073	G	C	HLA-DRA	rs9391781	0.310674	2.83379e-16	66.9156	0.545179	0.0666462	Human herpesvirus 4	Strain_AG876	Q1HVG1	Q1HVG1_1_52973_6_32467073	BZLF1	1
Q1HVG1_1_52973	6	32468903	A	G	HLA-DRA	rs9391874	0.29382	1.77007e-17	72.3855	0.568146	0.0667781	Human herpesvirus 4	Strain_AG876	Q1HVG1	Q1HVG1_1_52973_6_32468903	BZLF1	1
Q1HVG1_1_52973	6	32468910	G	C	HLA-DRA	rs9391785	0.291573	9.86122e-18	73.5401	0.572673	0.0667798	Human herpesvirus 4	Strain_AG876	Q1HVG1	Q1HVG1_1_52973_6_32468910	BZLF1	1
Q1HVG1_1_52973	6	32469273	A	G	HLA-DRA	rs28895234	0.301685	1.42875e-15	63.7275	0.533271	0.0668013	Human herpesvirus 4	Strain_AG876	Q1HVG1	Q1HVG1_1_52973_6_32469273	BZLF1	1
Q1HVG1_1_52973	6	32469837	G	T	HLA-DRA	rs9405038	0.300562	6.00358e-17	69.9758	0.556739	0.0665545	Human herpesvirus 4	Strain_AG876	Q1HVG1	Q1HVG1_1_52973_6_32469837	BZLF1	1
Q1HVG1_1_52973	6	32470382	C	T	HLA-DRA	rs9368725	0.299438	1.33109e-17	72.948	0.570384	0.0667822	Human herpesvirus 4	Strain_AG876	Q1HVG1	Q1HVG1_1_52973_6_32470382	BZLF1	1
Q1HVG1_1_52973	6	32470521	A	G	HLA-DRA	rs9380306	0.311236	2.00133e-16	67.6013	0.546627	0.0664835	Human herpesvirus 4	Strain_AG876	Q1HVG1	Q1HVG1_1_52973_6_32470521	BZLF1	1
Q1HVG1_1_52973	6	32470765	T	C	HLA-DRA	rs9368726	0.310674	2.83379e-16	66.9156	0.545179	0.0666462	Human herpesvirus 4	Strain_AG876	Q1HVG1	Q1HVG1_1_52973_6_32470765	BZLF1	1
Q1HVG1_1_52973	6	32470871	C	T	HLA-DRA	rs9405108	0.310674	2.83379e-16	66.9156	0.545179	0.0666462	Human herpesvirus 4	Strain_AG876	Q1HVG1	Q1HVG1_1_52973_6_32470871	BZLF1	1
Q1HVG1_1_52973	6	32471090	G	T	HLA-DRA	rs9391877	0.310674	2.83379e-16	66.9156	0.545179	0.0666462	Human herpesvirus 4	Strain_AG876	Q1HVG1	Q1HVG1_1_52973_6_32471090	BZLF1	1
Q1HVG1_1_52973	6	32471252	T	C	HLA-DRA	rs9405109	0.310112	2.93187e-16	66.8486	0.54471	0.0666223	Human herpesvirus 4	Strain_AG876	Q1HVG1	Q1HVG1_1_52973_6_32471252	BZLF1	1
Q1HVG1_1_52973	6	32471331	A	C	HLA-DRA	rs9405110	0.30618	3.50745e-16	66.4952	0.545128	0.0668503	Human herpesvirus 4	Strain_AG876	Q1HVG1	Q1HVG1_1_52973_6_32471331	BZLF1	1
Q1HVG1_1_52973	6	32472051	G	A	HLA-DRA	rs9286790	0.310674	2.83379e-16	66.9156	0.545179	0.0666462	Human herpesvirus 4	Strain_AG876	Q1HVG1	Q1HVG1_1_52973_6_32472051	BZLF1	1
Q1HVG1_1_52973	6	32473231	C	T	HLA-DRA	rs9348886	0.311236	2.08889e-16	67.5169	0.547691	0.0666545	Human herpesvirus 4	Strain_AG876	Q1HVG1	Q1HVG1_1_52973_6_32473231	BZLF1	1
Q1HVG1_1_52973	6	32473373	C	T	HLA-DRA	rs12215261	0.31236	2.38429e-16	67.2561	0.547122	0.0667143	Human herpesvirus 4	Strain_AG876	Q1HVG1	Q1HVG1_1_52973_6_32473373	BZLF1	1
Q1HVG1_1_52973	6	32473499	C	T	HLA-DRA	rs12215313	0.292135	3.85672e-16	66.3081	0.555222	0.0681841	Human herpesvirus 4	Strain_AG876	Q1HVG1	Q1HVG1_1_52973_6_32473499	BZLF1	1
Q1HVG1_1_52973	6	32477823	G	A	HLA-DRA	rs9405112	0.311798	1.82419e-16	67.784	0.548879	0.0666673	Human herpesvirus 4	Strain_AG876	Q1HVG1	Q1HVG1_1_52973_6_32477823	BZLF1	1
Q1HVG1_1_52973	6	32478811	G	A	HLA-DRA	rs17209950	0.314045	1.51265e-15	63.6151	0.53233	0.0667422	Human herpesvirus 4	Strain_AG876	Q1HVG1	Q1HVG1_1_52973_6_32478811	BZLF1	1
Q1HVG1_1_52973	6	32483901	TC	T	HLA-DRB5	rs796468723	0.314045	1.77928e-15	63.2953	0.529693	0.0665791	Human herpesvirus 4	Strain_AG876	Q1HVG1	Q1HVG1_1_52973_6_32483901	BZLF1	1
Q1HVG1_1_52973	6	32483916	T	C	HLA-DRB5	rs71565331	0.315169	2.18338e-16	67.4297	0.548868	0.0668409	Human herpesvirus 4	Strain_AG876	Q1HVG1	Q1HVG1_1_52973_6_32483916	BZLF1	1
Q1HVG1_1_52973	6	32484504	C	G	HLA-DRB5	rs62405565	0.313483	1.28018e-15	63.9438	0.53472	0.0668693	Human herpesvirus 4	Strain_AG876	Q1HVG1	Q1HVG1_1_52973_6_32484504	BZLF1	1
Q1HVG1_1_52973	6	32484729	C	T	HLA-DRB5	rs71565340	0.310674	2.35625e-15	62.7421	0.530587	0.0669849	Human herpesvirus 4	Strain_AG876	Q1HVG1	Q1HVG1_1_52973_6_32484729	BZLF1	1
Q1HVG1_1_52973	6	32485559	G	T	HLA-DRB5	rs34036879	0.307865	1.14161e-15	64.1695	0.536968	0.0670323	Human herpesvirus 4	Strain_AG876	Q1HVG1	Q1HVG1_1_52973_6_32485559	BZLF1	1
Q1HVG1_1_52973	6	32578919	G	A	HLA-DRB1	rs3208409	0.285393	1.741e-12	49.7561	0.48238	0.0683859	Human herpesvirus 4	Strain_AG876	Q1HVG1	Q1HVG1_1_52973_6_32578919	BZLF1	1
Q1HVG1_1_52973	6	32579102	A	G	HLA-DRB1	rs35445101	0.299438	8.52939e-17	69.2832	0.559385	0.0672043	Human herpesvirus 4	Strain_AG876	Q1HVG1	Q1HVG1_1_52973_6_32579102	BZLF1	1
Q1HVG1_1_52973	6	32579137	C	T	HLA-DRB1	rs181125806	0.3	1.83462e-15	63.235	0.535923	0.0673944	Human herpesvirus 4	Strain_AG876	Q1HVG1	Q1HVG1_1_52973_6_32579137	BZLF1	1
Q1HVG1_1_52973	6	32592004	A	C	HLA-DRB1	rs28366267	0.291573	2.55355e-17	71.6624	0.573891	0.0677929	Human herpesvirus 4	Strain_AG876	Q1HVG1	Q1HVG1_1_52973_6_32592004	BZLF1	1
Q1HVG1_1_52973	6	32592655	C	T	HLA-DRB1	rs28366288	0.276404	1.3e-15	63.9136	0.554475	0.0693562	Human herpesvirus 4	Strain_AG876	Q1HVG1	Q1HVG1_1_52973_6_32592655	BZLF1	1
Q1HVG1_1_52973	6	32593052	G	C	HLA-DRB1	rs28366297	0.297753	2.86576e-16	66.8935	0.552564	0.0675601	Human herpesvirus 4	Strain_AG876	Q1HVG1	Q1HVG1_1_52973_6_32593052	BZLF1	1
Q1HVG1_1_52973	6	32593082	A	C	HLA-DRB1	rs28366298	0.299438	8.52939e-17	69.2832	0.559385	0.0672043	Human herpesvirus 4	Strain_AG876	Q1HVG1	Q1HVG1_1_52973_6_32593082	BZLF1	1
Q1HVG1_1_52973	6	32593098	C	T	HLA-DRB1	rs28366300	0.276966	5.91739e-13	51.8742	0.50992	0.070799	Human herpesvirus 4	Strain_AG876	Q1HVG1	Q1HVG1_1_52973_6_32593098	BZLF1	1
Q1HVG1_1_52973	6	32593106	G	A	HLA-DRB1	rs28366301	0.275281	1.12207e-14	59.6694	0.545702	0.0706447	Human herpesvirus 4	Strain_AG876	Q1HVG1	Q1HVG1_1_52973_6_32593106	BZLF1	1
Q1HVG1_1_52973	6	32593157	G	C	HLA-DRB1	rs28366302	0.291011	3.76338e-15	61.82	0.538197	0.0684505	Human herpesvirus 4	Strain_AG876	Q1HVG1	Q1HVG1_1_52973_6_32593157	BZLF1	1
Q1HVG1_1_52973	6	32593186	C	G	HLA-DRB1	rs28366303	0.292697	2.71787e-14	57.9287	0.522281	0.068621	Human herpesvirus 4	Strain_AG876	Q1HVG1	Q1HVG1_1_52973_6_32593186	BZLF1	1
Q1HVG1_1_52973	6	32593270	GGA	G	HLA-DRB1	rs1777566666	0.275843	2.64152e-12	48.9382	0.492447	0.0703939	Human herpesvirus 4	Strain_AG876	Q1HVG1	Q1HVG1_1_52973_6_32593270	BZLF1	1
Q1HVG1_1_52973	6	32593351	A	C	HLA-DRB1	rs28366310	0.280899	6.54293e-14	56.201	0.522866	0.0697459	Human herpesvirus 4	Strain_AG876	Q1HVG1	Q1HVG1_1_52973_6_32593351	BZLF1	1
Q1HVG1_1_52973	6	32593398	T	C	HLA-DRB1	rs28366312	0.287079	4.16112e-14	57.091	0.519232	0.0687192	Human herpesvirus 4	Strain_AG876	Q1HVG1	Q1HVG1_1_52973_6_32593398	BZLF1	1
Q1HVG1_1_52973	6	32593409	G	A	HLA-DRB1	rs28366313	0.292697	3.44497e-15	61.994	0.536662	0.0681594	Human herpesvirus 4	Strain_AG876	Q1HVG1	Q1HVG1_1_52973_6_32593409	BZLF1	1
Q1HVG1_1_52973	6	32593424	A	G	HLA-DRB1	rs28366314	0.292697	3.87844e-15	61.7607	0.535906	0.0681918	Human herpesvirus 4	Strain_AG876	Q1HVG1	Q1HVG1_1_52973_6_32593424	BZLF1	1
Q1HVG1_1_52973	6	32593430	C	T	HLA-DRB1	rs28366315	0.292135	3.66524e-15	61.872	0.537384	0.0683183	Human herpesvirus 4	Strain_AG876	Q1HVG1	Q1HVG1_1_52973_6_32593430	BZLF1	1
Q1HVG1_1_52973	6	32593469	T	C	HLA-DRB1	rs28366316	0.297191	2.26657e-16	67.356	0.554334	0.0675435	Human herpesvirus 4	Strain_AG876	Q1HVG1	Q1HVG1_1_52973_6_32593469	BZLF1	1
Q1HVG1_1_52973	6	32593634	C	T	HLA-DRB1	rs28366317	0.298876	1.31897e-16	68.4235	0.555854	0.0671983	Human herpesvirus 4	Strain_AG876	Q1HVG1	Q1HVG1_1_52973_6_32593634	BZLF1	1
Q1HVG1_1_52973	6	32593718	G	A	HLA-DRB1	rs28366319	0.296629	3.28882e-16	66.6221	0.551185	0.0675287	Human herpesvirus 4	Strain_AG876	Q1HVG1	Q1HVG1_1_52973_6_32593718	BZLF1	1
Q1HVG1_1_52973	6	32593832	A	G	HLA-DRB1	rs28366323	0.292135	7.56982e-17	69.5186	0.562573	0.0674727	Human herpesvirus 4	Strain_AG876	Q1HVG1	Q1HVG1_1_52973_6_32593832	BZLF1	1
Q1HVG1_1_52973	6	32593882	T	C	HLA-DRB1	rs28366325	0.288202	3.27777e-15	62.092	0.537442	0.0682046	Human herpesvirus 4	Strain_AG876	Q1HVG1	Q1HVG1_1_52973_6_32593882	BZLF1	1
Q1HVG1_1_52973	6	32593901	G	A	HLA-DRB1	rs28366327	0.28764	3.55423e-15	61.9326	0.538144	0.0683815	Human herpesvirus 4	Strain_AG876	Q1HVG1	Q1HVG1_1_52973_6_32593901	BZLF1	1
Q1HVG1_1_52973	6	32593989	A	G	HLA-DRB1	rs28366328	0.292135	4.67616e-16	65.9284	0.549129	0.0676298	Human herpesvirus 4	Strain_AG876	Q1HVG1	Q1HVG1_1_52973_6_32593989	BZLF1	1
Q1HVG1_1_52973	6	32594069	G	C	HLA-DRB1	rs28366330	0.279213	5.24563e-13	52.1108	0.498609	0.0690711	Human herpesvirus 4	Strain_AG876	Q1HVG1	Q1HVG1_1_52973_6_32594069	BZLF1	1
Q1HVG1_1_52973	6	32594118	A	C	HLA-DRB1	rs28366334	0.277528	7.43526e-13	51.4259	0.49643	0.0692257	Human herpesvirus 4	Strain_AG876	Q1HVG1	Q1HVG1_1_52973_6_32594118	BZLF1	1
Q1HVG1_1_52973	6	32594134	A	G	HLA-DRB1	rs28366335	0.277528	3.92191e-12	48.1631	0.482718	0.0695563	Human herpesvirus 4	Strain_AG876	Q1HVG1	Q1HVG1_1_52973_6_32594134	BZLF1	1
Q1HVG1_1_52973	6	32596922	A	G	HLA-DRB1	rs28366337	0.375843	1.53391e-11	45.4904	0.429727	0.0637137	Human herpesvirus 4	Strain_AG876	Q1HVG1	Q1HVG1_1_52973_6_32596922	BZLF1	1
Q1HVG1_1_52973	6	32597007	G	C	HLA-DRB1	rs28366341	0.379775	1.22397e-14	59.4983	0.487488	0.0631992	Human herpesvirus 4	Strain_AG876	Q1HVG1	Q1HVG1_1_52973_6_32597007	BZLF1	1
Q1HVG1_1_52973	6	32597026	T	C	HLA-DRB1	rs28366343	0.382584	6.46029e-15	60.7561	0.489504	0.0628003	Human herpesvirus 4	Strain_AG876	Q1HVG1	Q1HVG1_1_52973_6_32597026	BZLF1	1
Q1HVG1_1_52973	6	32597036	T	C	HLA-DRB1	rs28366344	0.382584	1.62341e-14	58.9426	0.483546	0.0629829	Human herpesvirus 4	Strain_AG876	Q1HVG1	Q1HVG1_1_52973_6_32597036	BZLF1	1
Q1HVG1_1_52973	6	32597213	G	A	HLA-DRB1	rs28366351	0.394944	4.01888e-14	57.1594	0.474436	0.0627529	Human herpesvirus 4	Strain_AG876	Q1HVG1	Q1HVG1_1_52973_6_32597213	BZLF1	1
Q1HVG1_1_52973	6	32597216	T	C	HLA-DRB1	rs28366352	0.392135	2.78472e-14	57.8809	0.477833	0.0628071	Human herpesvirus 4	Strain_AG876	Q1HVG1	Q1HVG1_1_52973_6_32597216	BZLF1	1
Q1HVG1_1_52973	6	32597227	A	G	HLA-DRB1	rs28366353	0.389326	1.01793e-14	59.8611	0.484978	0.062683	Human herpesvirus 4	Strain_AG876	Q1HVG1	Q1HVG1_1_52973_6_32597227	BZLF1	1
Q1HVG1_1_52973	6	32597314	G	T	HLA-DRB1	rs28366356	0.4	1.2641e-13	54.9064	0.464197	0.0626456	Human herpesvirus 4	Strain_AG876	Q1HVG1	Q1HVG1_1_52973_6_32597314	BZLF1	1
Q1HVG1_1_52973	6	32597361	C	T	HLA-DRB1	rs28366357	0.391573	2.24362e-14	58.306	0.478095	0.062612	Human herpesvirus 4	Strain_AG876	Q1HVG1	Q1HVG1_1_52973_6_32597361	BZLF1	1
Q1HVG1_1_52973	6	32597436	T	C	HLA-DRB1	rs28366362	0.373034	4.66279e-13	52.3421	0.459907	0.0635689	Human herpesvirus 4	Strain_AG876	Q1HVG1	Q1HVG1_1_52973_6_32597436	BZLF1	1
Q1HVG1_1_52973	6	32597945	G	T	HLA-DRB1	rs28383170	0.386517	1.00724e-14	59.8819	0.486834	0.062912	Human herpesvirus 4	Strain_AG876	Q1HVG1	Q1HVG1_1_52973_6_32597945	BZLF1	1
Q1HVG1_1_52973	6	32597958	C	T	HLA-DRB1	rs28383171	0.384831	8.31612e-15	60.259	0.488392	0.0629155	Human herpesvirus 4	Strain_AG876	Q1HVG1	Q1HVG1_1_52973_6_32597958	BZLF1	1
Q1HVG1_1_52973	6	32598509	C	CCA	HLA-DRB1	rs928027951	0.381461	3.66187e-15	61.8738	0.493736	0.0627684	Human herpesvirus 4	Strain_AG876	Q1HVG1	Q1HVG1_1_52973_6_32598509	BZLF1	1
Q1HVG1_1_52973	6	32598510	G	C	HLA-DRB1	rs28383173	0.379775	8.68411e-16	64.7085	0.504473	0.062713	Human herpesvirus 4	Strain_AG876	Q1HVG1	Q1HVG1_1_52973_6_32598510	BZLF1	1
Q1HVG1_1_52973	6	32598511	G	A	HLA-DRB1	rs28383174	0.383146	1.83702e-14	58.6994	0.481752	0.0628792	Human herpesvirus 4	Strain_AG876	Q1HVG1	Q1HVG1_1_52973_6_32598511	BZLF1	1
Q1HVG1_1_52973	6	32598552	GTTAT	G	HLA-DRB1	rs2760984	0.390449	7.31869e-15	60.5105	0.488067	0.0627429	Human herpesvirus 4	Strain_AG876	Q1HVG1	Q1HVG1_1_52973_6_32598552	BZLF1	1
Q1HVG1_1_52973	6	32598935	T	C	HLA-DRB1	rs2858874	0.393258	4.07761e-15	61.6621	0.491682	0.0626145	Human herpesvirus 4	Strain_AG876	Q1HVG1	Q1HVG1_1_52973_6_32598935	BZLF1	1
Q1HVG1_1_52973	6	32600120	G	A	HLA-DRB1	rs28752490	0.379775	5.08697e-17	70.3026	0.526806	0.0628297	Human herpesvirus 4	Strain_AG876	Q1HVG1	Q1HVG1_1_52973_6_32600120	BZLF1	1
Q1HVG1_1_52973	6	32600361	G	A	HLA-DRB1	rs28752492	0.361798	8.00574e-15	60.3339	0.495919	0.0638454	Human herpesvirus 4	Strain_AG876	Q1HVG1	Q1HVG1_1_52973_6_32600361	BZLF1	1
Q1HVG1_1_52973	6	32600388	G	C	HLA-DRB1	rs28752493	0.361798	1.1813e-14	59.5682	0.491609	0.0636961	Human herpesvirus 4	Strain_AG876	Q1HVG1	Q1HVG1_1_52973_6_32600388	BZLF1	1
Q1HVG1_1_52973	6	32600704	T	A	HLA-DRB1	rs28752497	0.376404	3.54191e-16	66.4759	0.514993	0.0631639	Human herpesvirus 4	Strain_AG876	Q1HVG1	Q1HVG1_1_52973_6_32600704	BZLF1	1
Q1HVG1_1_52973	6	32601218	G	A	HLA-DRB1	rs28752501	0.373596	2.60742e-15	62.5426	0.499385	0.0631463	Human herpesvirus 4	Strain_AG876	Q1HVG1	Q1HVG1_1_52973_6_32601218	BZLF1	1
Q1HVG1_1_52973	6	32601914	G	A	HLA-DRB1	rs477515	0.301124	3.84382e-17	70.8554	0.567274	0.0673917	Human herpesvirus 4	Strain_AG876	Q1HVG1	Q1HVG1_1_52973_6_32601914	BZLF1	1
Q1HVG1_1_52973	6	32602075	G	A	HLA-DRB1	rs622137	0.301124	3.84382e-17	70.8554	0.567274	0.0673917	Human herpesvirus 4	Strain_AG876	Q1HVG1	Q1HVG1_1_52973_6_32602075	BZLF1	1
Q1HVG1_1_52973	6	32602407	C	T	HLA-DRB1	rs2516051	0.301124	3.84382e-17	70.8554	0.567274	0.0673917	Human herpesvirus 4	Strain_AG876	Q1HVG1	Q1HVG1_1_52973_6_32602407	BZLF1	1
Q1HVG1_1_52973	6	32602623	T	C	HLA-DRB1	rs2516049	0.301124	3.84382e-17	70.8554	0.567274	0.0673917	Human herpesvirus 4	Strain_AG876	Q1HVG1	Q1HVG1_1_52973_6_32602623	BZLF1	1
Q1HVG1_1_52973	6	32602624	G	A	HLA-DRB1	rs2454138	0.298315	1.64899e-16	67.9831	0.557226	0.0675819	Human herpesvirus 4	Strain_AG876	Q1HVG1	Q1HVG1_1_52973_6_32602624	BZLF1	1
Q1HVG1_1_52973	6	32603103	C	T	HLA-DRB1	rs556025	0.316292	5.63089e-15	61.0266	0.524198	0.067102	Human herpesvirus 4	Strain_AG876	Q1HVG1	Q1HVG1_1_52973_6_32603103	BZLF1	1
Q1HVG1_1_52973	6	32603336	CT	C	HLA-DRB1	rs1778307956	0.302809	6.90783e-16	65.1594	0.543403	0.0673184	Human herpesvirus 4	Strain_AG876	Q1HVG1	Q1HVG1_1_52973_6_32603336	BZLF1	1
Q1HVG1_1_52973	6	32604034	G	A	HLA-DRB1	rs28383182	0.292697	4.28138e-16	66.1022	0.551298	0.0678077	Human herpesvirus 4	Strain_AG876	Q1HVG1	Q1HVG1_1_52973_6_32604034	BZLF1	1
Q1HVG1_1_52973	6	32604120	A	G	HLA-DRB1	rs12211942	0.291011	1.09711e-15	64.2479	0.548142	0.0683854	Human herpesvirus 4	Strain_AG876	Q1HVG1	Q1HVG1_1_52973_6_32604120	BZLF1	1
Q1HVG1_1_52973	6	32604253	T	A	HLA-DRB1	rs526784	0.298315	1.48861e-16	68.1849	0.559432	0.0677491	Human herpesvirus 4	Strain_AG876	Q1HVG1	Q1HVG1_1_52973_6_32604253	BZLF1	1
Q1HVG1_1_52973	6	32604271	G	T	HLA-DRB1	rs585305	0.298876	2.97268e-16	66.8213	0.553042	0.0676551	Human herpesvirus 4	Strain_AG876	Q1HVG1	Q1HVG1_1_52973_6_32604271	BZLF1	1
Q1HVG1_1_52973	6	32604336	G	A	HLA-DRB1	rs585669	0.498315	2.73603e-14	57.9156	0.481924	0.0633258	Human herpesvirus 4	Strain_AG876	Q1HVG1	Q1HVG1_1_52973_6_32604336	BZLF1	1
Q1HVG1_1_52973	6	32604534	T	C	HLA-DRB1	rs586610	0.286517	2.79692e-17	71.4828	0.575256	0.0680394	Human herpesvirus 4	Strain_AG876	Q1HVG1	Q1HVG1_1_52973_6_32604534	BZLF1	1
Q1HVG1_1_52973	6	32605127	T	A	HLA-DRB1	rs574170	0.362921	2.72898e-16	66.9899	0.514913	0.0629114	Human herpesvirus 4	Strain_AG876	Q1HVG1	Q1HVG1_1_52973_6_32605127	BZLF1	1
Q1HVG1_1_52973	6	32606100	T	C	HLA-DRB1	rs614348	0.379213	9.48441e-17	69.0739	0.5234	0.0629763	Human herpesvirus 4	Strain_AG876	Q1HVG1	Q1HVG1_1_52973_6_32606100	BZLF1	1
Q1HVG1_1_52973	6	32607267	C	T	HLA-DRB1	rs13193606	0.362921	9.83335e-14	55.4001	0.47373	0.0636467	Human herpesvirus 4	Strain_AG876	Q1HVG1	Q1HVG1_1_52973_6_32607267	BZLF1	1
Q1HVG1_1_52973	6	32607301	C	T	HLA-DRB1	rs13193700	0.360112	1.11825e-14	59.6761	0.49254	0.063759	Human herpesvirus 4	Strain_AG876	Q1HVG1	Q1HVG1_1_52973_6_32607301	BZLF1	1
Q1HVG1_1_52973	6	32608141	A	T	HLA-DRB1	rs643889	0.379775	5.08697e-17	70.3026	0.526806	0.0628297	Human herpesvirus 4	Strain_AG876	Q1HVG1	Q1HVG1_1_52973_6_32608141	BZLF1	1
Q1HVG1_1_52973	6	32608232	T	G	HLA-DRB1	rs482205	0.379775	5.08697e-17	70.3026	0.526806	0.0628297	Human herpesvirus 4	Strain_AG876	Q1HVG1	Q1HVG1_1_52973_6_32608232	BZLF1	1
Q1HVG1_1_52973	6	32608242	T	C	HLA-DRB1	rs482162	0.379775	5.08697e-17	70.3026	0.526806	0.0628297	Human herpesvirus 4	Strain_AG876	Q1HVG1	Q1HVG1_1_52973_6_32608242	BZLF1	1
Q1HVG1_1_52973	6	32608287	G	C	HLA-DRB1	rs482044	0.419663	1.58846e-15	63.5188	0.497699	0.0624476	Human herpesvirus 4	Strain_AG876	Q1HVG1	Q1HVG1_1_52973_6_32608287	BZLF1	1
Q1HVG1_1_52973	6	32608368	C	A	HLA-DRB1	rs481139	0.374157	6.93788e-17	69.6905	0.524077	0.0627781	Human herpesvirus 4	Strain_AG876	Q1HVG1	Q1HVG1_1_52973_6_32608368	BZLF1	1
Q1HVG1_1_52973	6	32608815	A	C	HLA-DRB1	rs646984	0.402809	9.73641e-20	82.6618	0.571163	0.0628214	Human herpesvirus 4	Strain_AG876	Q1HVG1	Q1HVG1_1_52973_6_32608815	BZLF1	1
Q1HVG1_1_52973	6	32608849	G	A	HLA-DRB1	rs647035	0.402247	5.56493e-20	83.7676	0.572933	0.0625988	Human herpesvirus 4	Strain_AG876	Q1HVG1	Q1HVG1_1_52973_6_32608849	BZLF1	1
Q1HVG1_1_52973	6	32609720	C	T	HLA-DQA1	rs536810	0.408427	3.675e-20	84.5879	0.577474	0.0627882	Human herpesvirus 4	Strain_AG876	Q1HVG1	Q1HVG1_1_52973_6_32609720	BZLF1	1
Q1HVG1_1_52973	6	32609827	C	T	HLA-DQA1	rs535852	0.407865	1.22042e-19	82.2153	0.570992	0.0629729	Human herpesvirus 4	Strain_AG876	Q1HVG1	Q1HVG1_1_52973_6_32609827	BZLF1	1
Q1HVG1_1_52973	6	32610275	G	A	HLA-DQA1	rs532098	0.45618	1.19526e-14	59.5451	0.486862	0.0630933	Human herpesvirus 4	Strain_AG876	Q1HVG1	Q1HVG1_1_52973_6_32610275	BZLF1	1
Q1HVG1_1_52973	6	32610551	G	A	HLA-DQA1	rs17204995	0.45618	1.19526e-14	59.5451	0.486862	0.0630933	Human herpesvirus 4	Strain_AG876	Q1HVG1	Q1HVG1_1_52973_6_32610551	BZLF1	1
Q1HVG1_1_52973	6	32610704	T	C	HLA-DQA1	rs5021726	0.45618	1.19526e-14	59.5451	0.486862	0.0630933	Human herpesvirus 4	Strain_AG876	Q1HVG1	Q1HVG1_1_52973_6_32610704	BZLF1	1
Q1HVG1_1_52973	6	32610856	A	G	HLA-DQA1	rs5021727	0.447753	6.6681e-15	60.6938	0.489516	0.062834	Human herpesvirus 4	Strain_AG876	Q1HVG1	Q1HVG1_1_52973_6_32610856	BZLF1	1
Q1HVG1_1_52973	6	32611181	G	A	HLA-DQA1	rs502803	0.45618	1.19526e-14	59.5451	0.486862	0.0630933	Human herpesvirus 4	Strain_AG876	Q1HVG1	Q1HVG1_1_52973_6_32611181	BZLF1	1
Q1HVG1_1_52973	6	32611846	C	T	HLA-DQA1	rs28752509	0.453933	5.6089e-14	56.5038	0.475351	0.0632377	Human herpesvirus 4	Strain_AG876	Q1HVG1	Q1HVG1_1_52973_6_32611846	BZLF1	1
Q1HVG1_1_52973	6	32611849	G	A	HLA-DQA1	rs28752510	0.453933	1.55522e-15	63.5604	0.500064	0.0627238	Human herpesvirus 4	Strain_AG876	Q1HVG1	Q1HVG1_1_52973_6_32611849	BZLF1	1
Q1HVG1_1_52973	6	32611894	C	T	HLA-DQA1	rs13191975	0.453371	2.2351e-15	62.8461	0.499209	0.0629714	Human herpesvirus 4	Strain_AG876	Q1HVG1	Q1HVG1_1_52973_6_32611894	BZLF1	1
Q1HVG1_1_52973	6	32611931	T	C	HLA-DQA1	rs13207945	0.45618	1.19526e-14	59.5451	0.486862	0.0630933	Human herpesvirus 4	Strain_AG876	Q1HVG1	Q1HVG1_1_52973_6_32611931	BZLF1	1
Q1HVG1_1_52973	6	32611966	T	A	HLA-DQA1	rs13208027	0.45618	1.19526e-14	59.5451	0.486862	0.0630933	Human herpesvirus 4	Strain_AG876	Q1HVG1	Q1HVG1_1_52973_6_32611966	BZLF1	1
Q1HVG1_1_52973	6	32611998	A	T	HLA-DQA1	rs12523808	0.45618	1.19526e-14	59.5451	0.486862	0.0630933	Human herpesvirus 4	Strain_AG876	Q1HVG1	Q1HVG1_1_52973_6_32611998	BZLF1	1
Q1HVG1_1_52973	6	32612091	G	T	HLA-DQA1	rs12527255	0.451124	2.76821e-15	62.4248	0.495885	0.0627628	Human herpesvirus 4	Strain_AG876	Q1HVG1	Q1HVG1_1_52973_6_32612091	BZLF1	1
Q1HVG1_1_52973	6	32612359	C	T	HLA-DQA1	rs3104419	0.45618	1.19526e-14	59.5451	0.486862	0.0630933	Human herpesvirus 4	Strain_AG876	Q1HVG1	Q1HVG1_1_52973_6_32612359	BZLF1	1
Q1HVG1_1_52973	6	32612554	C	T	HLA-DQA1	rs2858861	0.451124	1.39709e-14	59.238	0.486029	0.0631483	Human herpesvirus 4	Strain_AG876	Q1HVG1	Q1HVG1_1_52973_6_32612554	BZLF1	1
Q1HVG1_1_52973	6	32612589	G	T	HLA-DQA1	rs2858860	0.451685	1.83832e-14	58.698	0.483391	0.0630939	Human herpesvirus 4	Strain_AG876	Q1HVG1	Q1HVG1_1_52973_6_32612589	BZLF1	1
Q1HVG1_1_52973	6	32614145	C	T	HLA-DQA1	rs522308	0.299438	1.12716e-17	73.2763	0.575742	0.0672584	Human herpesvirus 4	Strain_AG876	Q1HVG1	Q1HVG1_1_52973_6_32614145	BZLF1	1
Q1HVG1_1_52973	6	32616642	CTT	C	HLA-DQA1	rs375801186	0.28764	6.48654e-17	69.8232	0.566429	0.0677869	Human herpesvirus 4	Strain_AG876	Q1HVG1	Q1HVG1_1_52973_6_32616642	BZLF1	1
Q1HVG1_1_52973	6	32617175	A	G	HLA-DQA1	rs685810	0.312921	9.88042e-19	78.0829	0.594847	0.0673174	Human herpesvirus 4	Strain_AG876	Q1HVG1	Q1HVG1_1_52973_6_32617175	BZLF1	1
Q1HVG1_1_52973	6	32619313	C	T	HLA-DQA1	rs28383312	0.35	6.04325e-13	51.8328	0.465914	0.0647148	Human herpesvirus 4	Strain_AG876	Q1HVG1	Q1HVG1_1_52973_6_32619313	BZLF1	1
Q1HVG1_1_52973	6	32619340	C	G	HLA-DQA1	rs28383313	0.281461	3.64149e-14	57.3533	0.531818	0.0702237	Human herpesvirus 4	Strain_AG876	Q1HVG1	Q1HVG1_1_52973_6_32619340	BZLF1	1
Q1HVG1_1_52973	6	32619836	C	T	HLA-DQA1	rs9271408	0.27809	3.20728e-15	62.1348	0.545485	0.0692014	Human herpesvirus 4	Strain_AG876	Q1HVG1	Q1HVG1_1_52973_6_32619836	BZLF1	1
Q1HVG1_1_52973	6	32619851	G	C	HLA-DQA1	rs9271409	0.276404	3.67485e-15	61.8668	0.549897	0.0699121	Human herpesvirus 4	Strain_AG876	Q1HVG1	Q1HVG1_1_52973_6_32619851	BZLF1	1
Q1HVG1_1_52973	6	32619884	G	A	HLA-DQA1	rs9271411	0.274719	1.89988e-13	54.1057	0.516356	0.0701984	Human herpesvirus 4	Strain_AG876	Q1HVG1	Q1HVG1_1_52973_6_32619884	BZLF1	1
Q1HVG1_1_52973	6	32620035	G	A	HLA-DQA1	rs9271416	0.271348	2.02353e-13	53.9818	0.519742	0.0707398	Human herpesvirus 4	Strain_AG876	Q1HVG1	Q1HVG1_1_52973_6_32620035	BZLF1	1
Q1HVG1_1_52973	6	32620416	A	G	HLA-DQA1	rs9271438	0.275843	3.94064e-14	57.198	0.5317	0.0703033	Human herpesvirus 4	Strain_AG876	Q1HVG1	Q1HVG1_1_52973_6_32620416	BZLF1	1
Q1HVG1_1_52973	6	32620853	T	C	HLA-DQA1	rs9271469	0.273596	2.79778e-14	57.8717	0.53607	0.0704675	Human herpesvirus 4	Strain_AG876	Q1HVG1	Q1HVG1_1_52973_6_32620853	BZLF1	1
Q1HVG1_1_52973	6	32620885	C	T	HLA-DQA1	rs9271470	0.276966	2.9521e-15	62.2981	0.555103	0.0703293	Human herpesvirus 4	Strain_AG876	Q1HVG1	Q1HVG1_1_52973_6_32620885	BZLF1	1
Q1HVG1_1_52973	6	32620923	C	T	HLA-DQA1	rs9271472	0.274157	3.93862e-14	57.199	0.531509	0.0702776	Human herpesvirus 4	Strain_AG876	Q1HVG1	Q1HVG1_1_52973_6_32620923	BZLF1	1
Q1HVG1_1_52973	6	32620930	G	A	HLA-DQA1	rs9271474	0.273596	7.14391e-15	60.5581	0.548715	0.0705116	Human herpesvirus 4	Strain_AG876	Q1HVG1	Q1HVG1_1_52973_6_32620930	BZLF1	1
Q1HVG1_1_52973	6	32621054	G	A	HLA-DQA1	rs9271480	0.294944	1.75429e-16	67.8611	0.558622	0.0678122	Human herpesvirus 4	Strain_AG876	Q1HVG1	Q1HVG1_1_52973_6_32621054	BZLF1	1
Q1HVG1_1_52973	6	32621176	A	G	HLA-DQA1	rs9271485	0.294944	2.91676e-17	71.4	0.570281	0.06749	Human herpesvirus 4	Strain_AG876	Q1HVG1	Q1HVG1_1_52973_6_32621176	BZLF1	1
Q1HVG1_1_52973	6	32621193	A	AAAC	HLA-DQA1	rs1581917371	0.296067	2.09805e-17	72.0501	0.569723	0.0671192	Human herpesvirus 4	Strain_AG876	Q1HVG1	Q1HVG1_1_52973_6_32621193	BZLF1	1
Q1HVG1_1_52973	6	32621203	C	T	HLA-DQA1	rs9271486	0.293258	7.54968e-17	69.5238	0.561393	0.0673286	Human herpesvirus 4	Strain_AG876	Q1HVG1	Q1HVG1_1_52973_6_32621203	BZLF1	1
Q1HVG1_1_52973	6	32621223	G	GT	HLA-DQA1	rs9271488	0.289888	2.71193e-15	62.4652	0.536225	0.0678465	Human herpesvirus 4	Strain_AG876	Q1HVG1	Q1HVG1_1_52973_6_32621223	BZLF1	1
Q1HVG1_1_52973	6	32621505	G	A	HLA-DQA1	rs9271498	0.296629	1.83181e-16	67.7758	0.560128	0.0680377	Human herpesvirus 4	Strain_AG876	Q1HVG1	Q1HVG1_1_52973_6_32621505	BZLF1	1
Q1HVG1_1_52973	6	32621549	C	A	HLA-DQA1	rs9271503	0.293258	3.18925e-16	66.6827	0.556379	0.068134	Human herpesvirus 4	Strain_AG876	Q1HVG1	Q1HVG1_1_52973_6_32621549	BZLF1	1
Q1HVG1_1_52973	6	32621706	G	A	HLA-DQA1	rs9271511	0.299438	4.52574e-17	70.5332	0.565337	0.0673148	Human herpesvirus 4	Strain_AG876	Q1HVG1	Q1HVG1_1_52973_6_32621706	BZLF1	1
Q1HVG1_1_52973	6	32621891	C	A	HLA-DQA1	rs9271516	0.298876	1.15126e-16	68.6917	0.558507	0.0673871	Human herpesvirus 4	Strain_AG876	Q1HVG1	Q1HVG1_1_52973_6_32621891	BZLF1	1
Q1HVG1_1_52973	6	32621944	TAATTCTC	T	HLA-DQA1	NA	0.295506	2.81843e-16	66.9263	0.553839	0.0676994	Human herpesvirus 4	Strain_AG876	Q1HVG1	Q1HVG1_1_52973_6_32621944	BZLF1	1
Q1HVG1_1_52973	6	32621963	A	G	HLA-DQA1	rs9271517	0.295506	3.25524e-16	66.6423	0.552842	0.0677214	Human herpesvirus 4	Strain_AG876	Q1HVG1	Q1HVG1_1_52973_6_32621963	BZLF1	1
Q1HVG1_1_52973	6	32621974	T	C	HLA-DQA1	rs9271519	0.295506	1.44943e-16	68.2375	0.560304	0.0678285	Human herpesvirus 4	Strain_AG876	Q1HVG1	Q1HVG1_1_52973_6_32621974	BZLF1	1
Q1HVG1_1_52973	6	32621994	A	G	HLA-DQA1	rs9271520	0.297191	1.75384e-16	67.8616	0.554956	0.0673669	Human herpesvirus 4	Strain_AG876	Q1HVG1	Q1HVG1_1_52973_6_32621994	BZLF1	1
Q1HVG1_1_52973	6	32622006	C	T	HLA-DQA1	rs9271521	0.298315	1.56448e-16	68.0869	0.556012	0.0673833	Human herpesvirus 4	Strain_AG876	Q1HVG1	Q1HVG1_1_52973_6_32622006	BZLF1	1
Q1HVG1_1_52973	6	32622029	A	G	HLA-DQA1	rs9271523	0.299438	3.68536e-17	70.9385	0.565315	0.0671196	Human herpesvirus 4	Strain_AG876	Q1HVG1	Q1HVG1_1_52973_6_32622029	BZLF1	1
Q1HVG1_1_52973	6	32622310	GT	G	HLA-DQA1	rs914122237	0.298876	6.91981e-17	69.6957	0.562097	0.06733	Human herpesvirus 4	Strain_AG876	Q1HVG1	Q1HVG1_1_52973_6_32622310	BZLF1	1
Q1HVG1_1_52973	6	32622343	C	A	HLA-DQA1	rs9271544	0.298876	6.91981e-17	69.6957	0.562097	0.06733	Human herpesvirus 4	Strain_AG876	Q1HVG1	Q1HVG1_1_52973_6_32622343	BZLF1	1
Q1HVG1_1_52973	6	32622471	T	C	HLA-DQA1	rs9271549	0.299438	4.52574e-17	70.5332	0.565337	0.0673148	Human herpesvirus 4	Strain_AG876	Q1HVG1	Q1HVG1_1_52973_6_32622471	BZLF1	1
Q1HVG1_1_52973	6	32622540	A	G	HLA-DQA1	rs9271554	0.286517	4.08986e-17	70.733	0.575432	0.0684199	Human herpesvirus 4	Strain_AG876	Q1HVG1	Q1HVG1_1_52973_6_32622540	BZLF1	1
Q1HVG1_1_52973	6	32622604	A	T	HLA-DQA1	rs9271560	0.299438	4.52574e-17	70.5332	0.565337	0.0673148	Human herpesvirus 4	Strain_AG876	Q1HVG1	Q1HVG1_1_52973_6_32622604	BZLF1	1
Q1HVG1_1_52973	6	32622616	T	G	HLA-DQA1	rs9271561	0.298876	6.91981e-17	69.6957	0.562097	0.06733	Human herpesvirus 4	Strain_AG876	Q1HVG1	Q1HVG1_1_52973_6_32622616	BZLF1	1
Q1HVG1_1_52973	6	32622651	T	C	HLA-DQA1	rs9271563	0.293258	1.30293e-16	68.4476	0.55771	0.0674108	Human herpesvirus 4	Strain_AG876	Q1HVG1	Q1HVG1_1_52973_6_32622651	BZLF1	1
Q1HVG1_1_52973	6	32622659	C	T	HLA-DQA1	rs9271564	0.291573	3.45835e-16	66.523	0.55294	0.0677942	Human herpesvirus 4	Strain_AG876	Q1HVG1	Q1HVG1_1_52973_6_32622659	BZLF1	1
Q1HVG1_1_52973	6	32622660	A	G	HLA-DQA1	rs9271565	0.292135	1.81074e-15	63.2608	0.538824	0.0677454	Human herpesvirus 4	Strain_AG876	Q1HVG1	Q1HVG1_1_52973_6_32622660	BZLF1	1
Q1HVG1_1_52973	6	32622813	T	G	HLA-DQA1	rs9271574	0.299438	4.52574e-17	70.5332	0.565337	0.0673148	Human herpesvirus 4	Strain_AG876	Q1HVG1	Q1HVG1_1_52973_6_32622813	BZLF1	1
Q1HVG1_1_52973	6	32622835	T	C	HLA-DQA1	rs9271576	0.299438	4.52574e-17	70.5332	0.565337	0.0673148	Human herpesvirus 4	Strain_AG876	Q1HVG1	Q1HVG1_1_52973_6_32622835	BZLF1	1
Q1HVG1_1_52973	6	32623093	T	C	HLA-DQA1	rs9271584	0.299438	4.52574e-17	70.5332	0.565337	0.0673148	Human herpesvirus 4	Strain_AG876	Q1HVG1	Q1HVG1_1_52973_6_32623093	BZLF1	1
Q1HVG1_1_52973	6	32623102	C	A	HLA-DQA1	rs9271585	0.299438	4.52574e-17	70.5332	0.565337	0.0673148	Human herpesvirus 4	Strain_AG876	Q1HVG1	Q1HVG1_1_52973_6_32623102	BZLF1	1
Q1HVG1_1_52973	6	32623351	G	A	HLA-DQA1	rs9271589	0.298876	7.59837e-17	69.5112	0.561362	0.0673311	Human herpesvirus 4	Strain_AG876	Q1HVG1	Q1HVG1_1_52973_6_32623351	BZLF1	1
Q1HVG1_1_52973	6	32623396	C	T	HLA-DQA1	rs9271592	0.299438	4.52574e-17	70.5332	0.565337	0.0673148	Human herpesvirus 4	Strain_AG876	Q1HVG1	Q1HVG1_1_52973_6_32623396	BZLF1	1
Q1HVG1_1_52973	6	32623460	A	G	HLA-DQA1	rs9271596	0.299438	4.52574e-17	70.5332	0.565337	0.0673148	Human herpesvirus 4	Strain_AG876	Q1HVG1	Q1HVG1_1_52973_6_32623460	BZLF1	1
Q1HVG1_1_52973	6	32623514	T	A	HLA-DQA1	rs9271597	0.424719	6.05635e-12	47.3113	0.431989	0.0628044	Human herpesvirus 4	Strain_AG876	Q1HVG1	Q1HVG1_1_52973_6_32623514	BZLF1	1
Q1HVG1_1_52973	6	32623555	T	G	HLA-DQA1	rs9271600	0.422472	1.7061e-11	45.282	0.422978	0.0628572	Human herpesvirus 4	Strain_AG876	Q1HVG1	Q1HVG1_1_52973_6_32623555	BZLF1	1
Q1HVG1_1_52973	6	32623560	A	T	HLA-DQA1	rs9271601	0.423596	1.2811e-11	45.8432	0.425032	0.0627747	Human herpesvirus 4	Strain_AG876	Q1HVG1	Q1HVG1_1_52973_6_32623560	BZLF1	1
Q1HVG1_1_52973	6	32623671	G	A	HLA-DQA1	rs9271605	0.299438	4.52574e-17	70.5332	0.565337	0.0673148	Human herpesvirus 4	Strain_AG876	Q1HVG1	Q1HVG1_1_52973_6_32623671	BZLF1	1
Q1HVG1_1_52973	6	32623789	A	G	HLA-DQA1	rs9271607	0.299438	4.52574e-17	70.5332	0.565337	0.0673148	Human herpesvirus 4	Strain_AG876	Q1HVG1	Q1HVG1_1_52973_6_32623789	BZLF1	1
Q1HVG1_1_52973	6	32624144	G	T	HLA-DQA1	rs9271624	0.298315	3.78826e-17	70.8842	0.566534	0.0672902	Human herpesvirus 4	Strain_AG876	Q1HVG1	Q1HVG1_1_52973_6_32624144	BZLF1	1
Q1HVG1_1_52973	6	32624194	T	G	HLA-DQA1	rs9271628	0.300562	3.5694e-17	71.0016	0.565968	0.0671673	Human herpesvirus 4	Strain_AG876	Q1HVG1	Q1HVG1_1_52973_6_32624194	BZLF1	1
Q1HVG1_1_52973	6	32624250	AATCT	A	HLA-DQA1	NA	0.301124	5.75475e-17	70.0593	0.562558	0.0672101	Human herpesvirus 4	Strain_AG876	Q1HVG1	Q1HVG1_1_52973_6_32624250	BZLF1	1
Q1HVG1_1_52973	6	32624347	A	G	HLA-DQA1	rs9271637	0.294944	3.42197e-16	66.5438	0.55221	0.067694	Human herpesvirus 4	Strain_AG876	Q1HVG1	Q1HVG1_1_52973_6_32624347	BZLF1	1
Q1HVG1_1_52973	6	32624452	G	A	HLA-DQA1	rs9271643	0.3	3.80079e-17	70.8777	0.566821	0.0673274	Human herpesvirus 4	Strain_AG876	Q1HVG1	Q1HVG1_1_52973_6_32624452	BZLF1	1
Q1HVG1_1_52973	6	32624560	G	A	HLA-DQA1	rs9271644	0.300562	3.5694e-17	71.0016	0.565968	0.0671673	Human herpesvirus 4	Strain_AG876	Q1HVG1	Q1HVG1_1_52973_6_32624560	BZLF1	1
Q1HVG1_1_52973	6	32625068	T	C	HLA-DQA1	rs9271674	0.301124	1.67249e-15	63.4172	0.537187	0.0674562	Human herpesvirus 4	Strain_AG876	Q1HVG1	Q1HVG1_1_52973_6_32625068	BZLF1	1
Q1HVG1_1_52973	6	32625085	T	C	HLA-DQA1	rs9271675	0.303371	9.29384e-16	64.5748	0.542209	0.0674739	Human herpesvirus 4	Strain_AG876	Q1HVG1	Q1HVG1_1_52973_6_32625085	BZLF1	1
Q1HVG1_1_52973	6	32625091	T	C	HLA-DQA1	rs9271676	0.304494	5.67188e-16	65.5479	0.545116	0.0673301	Human herpesvirus 4	Strain_AG876	Q1HVG1	Q1HVG1_1_52973_6_32625091	BZLF1	1
Q1HVG1_1_52973	6	32625193	T	C	HLA-DQA1	rs9271685	0.307303	4.42008e-16	66.0394	0.546297	0.0672245	Human herpesvirus 4	Strain_AG876	Q1HVG1	Q1HVG1_1_52973_6_32625193	BZLF1	1
Q1HVG1_1_52973	6	32625256	C	T	HLA-DQA1	rs9271693	0.306742	4.34376e-16	66.0737	0.543686	0.0668858	Human herpesvirus 4	Strain_AG876	Q1HVG1	Q1HVG1_1_52973_6_32625256	BZLF1	1
Q1HVG1_1_52973	6	32626440	G	T	HLA-DQA1	rs9271769	0.298876	2.01003e-17	72.1346	0.569519	0.0670558	Human herpesvirus 4	Strain_AG876	Q1HVG1	Q1HVG1_1_52973_6_32626440	BZLF1	1
Q1HVG1_1_52973	6	32627320	C	A	HLA-DQA1	rs3104389	0.311236	1.02768e-16	68.9156	0.551211	0.0663987	Human herpesvirus 4	Strain_AG876	Q1HVG1	Q1HVG1_1_52973_6_32627320	BZLF1	1
Q1HVG1_1_52973	6	32627340	C	T	HLA-DQA1	rs9271853	0.323596	2.51575e-17	71.6918	0.561752	0.0663453	Human herpesvirus 4	Strain_AG876	Q1HVG1	Q1HVG1_1_52973_6_32627340	BZLF1	1
Q1HVG1_1_52973	6	32628698	C	A	HLA-DQA1	rs2133035	0.300562	2.04544e-16	67.5583	0.552801	0.0672557	Human herpesvirus 4	Strain_AG876	Q1HVG1	Q1HVG1_1_52973_6_32628698	BZLF1	1
Q1HVG1_1_52973	6	32629061	ATTG	A	HLA-DQA1	NA	0.310674	2.98993e-17	71.3511	0.556	0.0658225	Human herpesvirus 4	Strain_AG876	Q1HVG1	Q1HVG1_1_52973_6_32629061	BZLF1	1
Q1HVG1_1_52973	6	32632476	G	T	HLA-DQA1	rs9272109	0.469101	7.04181e-11	42.5073	-0.404767	0.062083	Human herpesvirus 4	Strain_AG876	Q1HVG1	Q1HVG1_1_52973_6_32632476	BZLF1	1
Q1HVG1_1_52973	6	32636331	T	C	HLA-DQA1	rs9272319	0.296629	4.19463e-16	66.1425	0.552363	0.0679179	Human herpesvirus 4	Strain_AG876	Q1HVG1	Q1HVG1_1_52973_6_32636331	BZLF1	1
Q1HVG1_1_52973	6	32637324	A	G	HLA-DQA1	rs9272420	0.301124	2.81813e-18	76.0129	0.57978	0.0664996	Human herpesvirus 4	Strain_AG876	Q1HVG1	Q1HVG1_1_52973_6_32637324	BZLF1	1
Q1HVG1_1_52973	6	32637518	C	T	HLA-DQA1	rs1129735	0.341573	2.58967e-14	58.0238	0.506215	0.0664556	Human herpesvirus 4	Strain_AG876	Q1HVG1	Q1HVG1_1_52973_6_32637518	BZLF1	1
Q1HVG1_1_52973	6	32637559	G	A	HLA-DQA1	rs9272435	0.297753	7.01648e-17	69.6683	0.559369	0.0670164	Human herpesvirus 4	Strain_AG876	Q1HVG1	Q1HVG1_1_52973_6_32637559	BZLF1	1
Q1HVG1_1_52973	6	32637869	T	G	HLA-DQA1	rs9272463	0.302247	4.90267e-18	74.9196	0.57644	0.0665973	Human herpesvirus 4	Strain_AG876	Q1HVG1	Q1HVG1_1_52973_6_32637869	BZLF1	1
Q1HVG1_1_52973	6	32638195	A	G	HLA-DQA1	rs9272485	0.304494	2.00341e-17	72.1412	0.56856	0.0669399	Human herpesvirus 4	Strain_AG876	Q1HVG1	Q1HVG1_1_52973_6_32638195	BZLF1	1
Q1HVG1_1_52973	6	32638205	T	G	HLA-DQA1	rs9272486	0.30618	1.23545e-17	73.0952	0.571009	0.066788	Human herpesvirus 4	Strain_AG876	Q1HVG1	Q1HVG1_1_52973_6_32638205	BZLF1	1
Q1HVG1_1_52973	6	32640258	T	C	HLA-DQA1	rs28383403	0.3	2.50198e-16	67.1611	0.553402	0.0675277	Human herpesvirus 4	Strain_AG876	Q1HVG1	Q1HVG1_1_52973_6_32640258	BZLF1	1
Q1HVG1_1_52973	6	32640474	C	G	HLA-DQA1	rs28383408	0.297753	3.45703e-16	66.5237	0.548506	0.0672501	Human herpesvirus 4	Strain_AG876	Q1HVG1	Q1HVG1_1_52973_6_32640474	BZLF1	1
Q1HVG1_1_52973	6	32640615	C	CT	HLA-DQA1	rs559049065	0.285393	1.17064e-16	68.6587	0.568539	0.0686139	Human herpesvirus 4	Strain_AG876	Q1HVG1	Q1HVG1_1_52973_6_32640615	BZLF1	1
Q1HVG1_1_52973	6	32640640	G	A	HLA-DQA1	rs28383413	0.296629	9.70849e-18	73.5709	0.578783	0.0674781	Human herpesvirus 4	Strain_AG876	Q1HVG1	Q1HVG1_1_52973_6_32640640	BZLF1	1
Q1HVG1_1_52973	6	32640696	G	A	HLA-DQA1	rs28383415	0.276966	2.56941e-14	58.0392	0.529719	0.0695319	Human herpesvirus 4	Strain_AG876	Q1HVG1	Q1HVG1_1_52973_6_32640696	BZLF1	1
Q1HVG1_1_52973	6	32640706	T	C	HLA-DQA1	rs28383416	0.27809	2.70415e-15	62.4709	0.545795	0.0690543	Human herpesvirus 4	Strain_AG876	Q1HVG1	Q1HVG1_1_52973_6_32640706	BZLF1	1
Q1HVG1_1_52973	6	32640760	A	C	HLA-DQA1	rs28383418	0.285393	7.32774e-15	60.5081	0.536073	0.0689155	Human herpesvirus 4	Strain_AG876	Q1HVG1	Q1HVG1_1_52973_6_32640760	BZLF1	1
Q1HVG1_1_52973	6	32640930	T	C	HLA-DQA1	rs28383420	0.296629	6.49345e-16	65.2813	0.549377	0.0679949	Human herpesvirus 4	Strain_AG876	Q1HVG1	Q1HVG1_1_52973_6_32640930	BZLF1	1
Q1HVG1_1_52973	6	32640950	TAAACC	T	HLA-DQA1	NA	0.280337	3.24826e-15	62.1098	0.541886	0.0687588	Human herpesvirus 4	Strain_AG876	Q1HVG1	Q1HVG1_1_52973_6_32640950	BZLF1	1
Q1HVG1_1_52973	6	32640957	AATTTC	A	HLA-DQA1	NA	0.278652	1.44322e-15	63.7077	0.554326	0.0694495	Human herpesvirus 4	Strain_AG876	Q1HVG1	Q1HVG1_1_52973_6_32640957	BZLF1	1
Q1HVG1_1_52973	6	32640975	C	T	HLA-DQA1	rs28383423	0.295506	1.72465e-17	72.4368	0.574575	0.0675099	Human herpesvirus 4	Strain_AG876	Q1HVG1	Q1HVG1_1_52973_6_32640975	BZLF1	1
Q1HVG1_1_52973	6	32640979	A	G	HLA-DQA1	rs28383424	0.298315	1.31198e-16	68.434	0.560138	0.067711	Human herpesvirus 4	Strain_AG876	Q1HVG1	Q1HVG1_1_52973_6_32640979	BZLF1	1
Q1HVG1_1_52973	6	32640984	A	C	HLA-DQA1	rs28383425	0.297753	1.97708e-16	67.6254	0.556983	0.067731	Human herpesvirus 4	Strain_AG876	Q1HVG1	Q1HVG1_1_52973_6_32640984	BZLF1	1
Q1HVG1_1_52973	6	32641015	A	T	HLA-DQA1	rs28383427	0.297753	2.18778e-16	67.4257	0.556212	0.0677372	Human herpesvirus 4	Strain_AG876	Q1HVG1	Q1HVG1_1_52973_6_32641015	BZLF1	1
Q1HVG1_1_52973	6	32641032	T	C	HLA-DQA1	rs28383428	0.296629	1.23282e-16	68.5567	0.562205	0.0679	Human herpesvirus 4	Strain_AG876	Q1HVG1	Q1HVG1_1_52973_6_32641032	BZLF1	1
Q1HVG1_1_52973	6	32641067	A	G	HLA-DQA1	rs28383429	0.296629	9.92018e-17	68.9853	0.562367	0.0677082	Human herpesvirus 4	Strain_AG876	Q1HVG1	Q1HVG1_1_52973_6_32641067	BZLF1	1
Q1HVG1_1_52973	6	32641079	T	C	HLA-DQA1	rs28383431	0.297753	4.28762e-17	70.6399	0.567252	0.0674918	Human herpesvirus 4	Strain_AG876	Q1HVG1	Q1HVG1_1_52973_6_32641079	BZLF1	1
Q1HVG1_1_52973	6	32641103	G	A	HLA-DQA1	rs28383432	0.326404	2.59185e-19	80.7268	0.59657	0.0663977	Human herpesvirus 4	Strain_AG876	Q1HVG1	Q1HVG1_1_52973_6_32641103	BZLF1	1
Q1HVG1_1_52973	6	32641265	C	A	HLA-DQA1	rs28383439	0.299438	4.52574e-17	70.5332	0.565337	0.0673148	Human herpesvirus 4	Strain_AG876	Q1HVG1	Q1HVG1_1_52973_6_32641265	BZLF1	1
Q1HVG1_1_52973	6	32641279	C	T	HLA-DQA1	rs28383441	0.301124	2.46771e-17	71.7299	0.570194	0.0673244	Human herpesvirus 4	Strain_AG876	Q1HVG1	Q1HVG1_1_52973_6_32641279	BZLF1	1
Q1HVG1_1_52973	6	32641404	C	T	HLA-DQA1	rs1129765	0.269663	5.41181e-15	61.1047	0.543842	0.0695721	Human herpesvirus 4	Strain_AG876	Q1HVG1	Q1HVG1_1_52973_6_32641404	BZLF1	1
Q1HVG1_1_52973	6	32641581	C	T	HLA-DQA1	rs28383453	0.300562	1.27735e-14	59.4143	0.515462	0.0668731	Human herpesvirus 4	Strain_AG876	Q1HVG1	Q1HVG1_1_52973_6_32641581	BZLF1	1
Q1HVG1_1_52973	6	32641676	C	T	HLA-DQA1	rs28383456	0.324719	3.43287e-18	75.6233	0.579233	0.0666079	Human herpesvirus 4	Strain_AG876	Q1HVG1	Q1HVG1_1_52973_6_32641676	BZLF1	1
Q1HVG1_1_52973	6	32641679	C	T	HLA-DQA1	rs28383457	0.299438	1.40104e-16	68.3045	0.556891	0.0673823	Human herpesvirus 4	Strain_AG876	Q1HVG1	Q1HVG1_1_52973_6_32641679	BZLF1	1
Q1HVG1_1_52973	6	32641809	A	G	HLA-DQA1	rs28383460	0.299438	4.52574e-17	70.5332	0.565337	0.0673148	Human herpesvirus 4	Strain_AG876	Q1HVG1	Q1HVG1_1_52973_6_32641809	BZLF1	1
Q1HVG1_1_52973	6	32641894	G	A	HLA-DQA1	rs9272736	0.300562	6.4698e-13	51.6989	0.489852	0.0681277	Human herpesvirus 4	Strain_AG876	Q1HVG1	Q1HVG1_1_52973_6_32641894	BZLF1	1
Q1HVG1_1_52973	6	32641896	G	A	HLA-DQA1	rs9272737	0.302247	7.72726e-13	51.3502	0.48642	0.0678798	Human herpesvirus 4	Strain_AG876	Q1HVG1	Q1HVG1_1_52973_6_32641896	BZLF1	1
Q1HVG1_1_52973	6	32641969	C	T	HLA-DQA1	rs9272744	0.311798	7.00848e-16	65.1309	0.54225	0.0671903	Human herpesvirus 4	Strain_AG876	Q1HVG1	Q1HVG1_1_52973_6_32641969	BZLF1	1
Q1HVG1_1_52973	6	32642078	A	C	HLA-DQA1	rs1048173	0.3	4.68815e-17	70.4637	0.563753	0.0671593	Human herpesvirus 4	Strain_AG876	Q1HVG1	Q1HVG1_1_52973_6_32642078	BZLF1	1
Q1HVG1_1_52973	6	32642231	C	T	HLA-DQA1	rs2308890	0.301124	1.31664e-17	72.9696	0.573222	0.0671045	Human herpesvirus 4	Strain_AG876	Q1HVG1	Q1HVG1_1_52973_6_32642231	BZLF1	1
Q1HVG1_1_52973	6	32642322	TC	T	HLA-DQA1	rs776285750	0.300562	2.57908e-17	71.6428	0.569702	0.0673072	Human herpesvirus 4	Strain_AG876	Q1HVG1	Q1HVG1_1_52973_6_32642322	BZLF1	1
Q1HVG1_1_52973	6	32642357	G	A	HLA-DQA1	rs75076975	0.301124	3.54756e-17	71.0137	0.567467	0.0673395	Human herpesvirus 4	Strain_AG876	Q1HVG1	Q1HVG1_1_52973_6_32642357	BZLF1	1
Q1HVG1_1_52973	6	32642478	G	A	HLA-DQA1	rs9272774	0.281461	1.87035e-14	58.664	0.527979	0.0689336	Human herpesvirus 4	Strain_AG876	Q1HVG1	Q1HVG1_1_52973_6_32642478	BZLF1	1
Q1HVG1_1_52973	6	32642480	T	C	HLA-DQA1	rs9272775	0.299438	2.68587e-13	53.4255	0.495163	0.0677445	Human herpesvirus 4	Strain_AG876	Q1HVG1	Q1HVG1_1_52973_6_32642480	BZLF1	1
Q1HVG1_1_52973	6	32642626	C	A	HLA-DQA1	rs3188543	0.29382	5.6744e-16	65.547	0.551261	0.0680896	Human herpesvirus 4	Strain_AG876	Q1HVG1	Q1HVG1_1_52973_6_32642626	BZLF1	1
Q1HVG1_1_52973	6	32642701	C	G	HLA-DQA1	rs1048414	0.292135	8.32048e-16	64.7927	0.548509	0.0681428	Human herpesvirus 4	Strain_AG876	Q1HVG1	Q1HVG1_1_52973_6_32642701	BZLF1	1
Q1HVG1_1_52973	6	32642704	T	C	HLA-DQA1	rs1048419	0.291573	2.42288e-15	62.6872	0.541611	0.0684066	Human herpesvirus 4	Strain_AG876	Q1HVG1	Q1HVG1_1_52973_6_32642704	BZLF1	1
Q1HVG1_1_52973	6	32643217	C	A	HLA-DQA1	rs1130161	0.299438	4.52574e-17	70.5332	0.565337	0.0673148	Human herpesvirus 4	Strain_AG876	Q1HVG1	Q1HVG1_1_52973_6_32643217	BZLF1	1
Q1HVG1_1_52973	6	32643795	T	A	HLA-DQA1	rs9273008	0.296067	2.4895e-15	62.6338	0.539577	0.0681788	Human herpesvirus 4	Strain_AG876	Q1HVG1	Q1HVG1_1_52973_6_32643795	BZLF1	1
Q1HVG1_1_52973	6	32643802	A	G	HLA-DQA1	rs9273009	0.294944	8.21898e-15	60.2821	0.531326	0.0684332	Human herpesvirus 4	Strain_AG876	Q1HVG1	Q1HVG1_1_52973_6_32643802	BZLF1	1
Q1HVG1_1_52973	6	32643873	G	A	HLA-DQA1	rs9273014	0.311798	3.39093e-16	66.5618	0.541227	0.0663388	Human herpesvirus 4	Strain_AG876	Q1HVG1	Q1HVG1_1_52973_6_32643873	BZLF1	1
Q1HVG1_1_52973	6	32644121	A	G	HLA-DQA1	rs9273036	0.288202	1.25347e-14	59.4515	0.529106	0.0686217	Human herpesvirus 4	Strain_AG876	Q1HVG1	Q1HVG1_1_52973_6_32644121	BZLF1	1
Q1HVG1_1_52973	6	32646260	C	T	HLA-DQA1	rs34276369	0.298315	5.25279e-17	70.2394	0.565498	0.0674747	Human herpesvirus 4	Strain_AG876	Q1HVG1	Q1HVG1_1_52973_6_32646260	BZLF1	1
Q1HVG1_1_52973	6	32658244	G	A	HLA-DQB1	rs6905775	0.126404	3.86604e-11	43.6805	0.632403	0.0956864	Human herpesvirus 4	Strain_AG876	Q1HVG1	Q1HVG1_1_52973_6_32658244	BZLF1	1
Q1HVG1_1_52973	6	32658472	T	C	HLA-DQB1	rs6928482	0.462921	3.75011e-11	43.7401	0.42508	0.0642734	Human herpesvirus 4	Strain_AG876	Q1HVG1	Q1HVG1_1_52973_6_32658472	BZLF1	1
Q1HVG1_1_52973	6	32660000	G	C	HLA-DQB1	rs1762	0.15	6.1115e-12	47.2935	0.624456	0.0908032	Human herpesvirus 4	Strain_AG876	Q1HVG1	Q1HVG1_1_52973_6_32660000	BZLF1	1
Q1HVG1_1_52973	6	32660041	C	A	HLA-DQB1	rs1768	0.119663	1.99555e-11	44.9751	0.668968	0.0997514	Human herpesvirus 4	Strain_AG876	Q1HVG1	Q1HVG1_1_52973_6_32660041	BZLF1	1
Q1HVG1_1_52973	6	32660056	A	G	HLA-DQB1	rs1770	0.359551	4.07679e-13	52.6058	0.481111	0.0663328	Human herpesvirus 4	Strain_AG876	Q1HVG1	Q1HVG1_1_52973_6_32660056	BZLF1	1
Q1HVG1_1_52973	6	32660067	G	T	HLA-DQB1	rs1130422	0.155056	4.05779e-14	57.1404	0.668551	0.0884428	Human herpesvirus 4	Strain_AG876	Q1HVG1	Q1HVG1_1_52973_6_32660067	BZLF1	1
Q1HVG1_1_52973	6	32660253	G	A	HLA-DQB1	rs9273471	0.359551	4.07679e-13	52.6058	0.481111	0.0663328	Human herpesvirus 4	Strain_AG876	Q1HVG1	Q1HVG1_1_52973_6_32660253	BZLF1	1
Q1HVG1_1_52973	6	32660372	A	G	HLA-DQB1	rs9273487	0.13427	1.04691e-13	55.2769	0.69191	0.0930632	Human herpesvirus 4	Strain_AG876	Q1HVG1	Q1HVG1_1_52973_6_32660372	BZLF1	1
Q1HVG1_1_52973	6	32660382	C	G	HLA-DQB1	rs9273488	0.144944	3.95738e-12	48.1455	0.629289	0.0906927	Human herpesvirus 4	Strain_AG876	Q1HVG1	Q1HVG1_1_52973_6_32660382	BZLF1	1
Q1HVG1_1_52973	6	32660412	A	G	HLA-DQB1	rs9273489	0.115169	4.60926e-11	43.3364	0.664866	0.100997	Human herpesvirus 4	Strain_AG876	Q1HVG1	Q1HVG1_1_52973_6_32660412	BZLF1	1
Q1HVG1_1_52973	6	32660506	G	A	HLA-DQB1	rs9273496	0.141011	1.63375e-11	45.3669	0.621876	0.0923282	Human herpesvirus 4	Strain_AG876	Q1HVG1	Q1HVG1_1_52973_6_32660506	BZLF1	1
Q1HVG1_1_52973	6	32660612	A	C	HLA-DQB1	rs9273502	0.151124	4.60832e-12	47.8469	0.621148	0.0897983	Human herpesvirus 4	Strain_AG876	Q1HVG1	Q1HVG1_1_52973_6_32660612	BZLF1	1
Q1HVG1_1_52973	6	32660613	G	T	HLA-DQB1	rs9273503	0.15	6.12644e-12	47.2887	0.618786	0.0899833	Human herpesvirus 4	Strain_AG876	Q1HVG1	Q1HVG1_1_52973_6_32660613	BZLF1	1
Q1HVG1_1_52973	6	32661010	C	T	HLA-DQB1	rs9273541	0.146629	1.82634e-12	49.6622	0.636952	0.0903845	Human herpesvirus 4	Strain_AG876	Q1HVG1	Q1HVG1_1_52973_6_32661010	BZLF1	1
Q1HVG1_1_52973	6	32661492	C	T	HLA-DQB1	rs9273685	0.152809	5.93929e-12	47.3495	0.616398	0.0895784	Human herpesvirus 4	Strain_AG876	Q1HVG1	Q1HVG1_1_52973_6_32661492	BZLF1	1
Q1HVG1_1_52973	6	32661551	G	A	HLA-DQB1	rs28724240	0.146629	5.92473e-12	47.3543	0.625488	0.0908948	Human herpesvirus 4	Strain_AG876	Q1HVG1	Q1HVG1_1_52973_6_32661551	BZLF1	1
Q1HVG1_1_52973	6	32661621	G	C	HLA-DQB1	rs28724244	0.12809	4.03717e-13	52.625	0.694919	0.095794	Human herpesvirus 4	Strain_AG876	Q1HVG1	Q1HVG1_1_52973_6_32661621	BZLF1	1
Q1HVG1_1_52973	6	32661626	C	T	HLA-DQB1	rs56412559	0.0741573	8.92405e-11	42.044	0.796616	0.122856	Human herpesvirus 4	Strain_AG876	Q1HVG1	Q1HVG1_1_52973_6_32661626	BZLF1	1
Q1HVG1_1_52973	6	32661682	TA	T	HLA-DQB1	rs9273784	0.132584	2.03286e-14	58.5	0.716468	0.093674	Human herpesvirus 4	Strain_AG876	Q1HVG1	Q1HVG1_1_52973_6_32661682	BZLF1	1
Q1HVG1_1_52973	6	32661772	G	A	HLA-DQB1	rs28724252	0.151685	7.21991e-13	51.4836	0.645492	0.0899615	Human herpesvirus 4	Strain_AG876	Q1HVG1	Q1HVG1_1_52973_6_32661772	BZLF1	1
Q1HVG1_1_52973	6	32661862	T	C	HLA-DQB1	rs9273866	0.153371	1.38834e-12	50.2002	0.633227	0.0893732	Human herpesvirus 4	Strain_AG876	Q1HVG1	Q1HVG1_1_52973_6_32661862	BZLF1	1
Q1HVG1_1_52973	6	32661978	G	A	HLA-DQB1	rs1130399	0.159551	9.57429e-12	46.4137	0.596707	0.0875866	Human herpesvirus 4	Strain_AG876	Q1HVG1	Q1HVG1_1_52973_6_32661978	BZLF1	1
Q1HVG1_1_52973	6	32662511	T	C	HLA-DQB1	rs9274155	0.144944	3.5833e-11	43.8291	0.601846	0.0909084	Human herpesvirus 4	Strain_AG876	Q1HVG1	Q1HVG1_1_52973_6_32662511	BZLF1	1
Q1HVG1_1_52973	6	32663058	T	A	HLA-DQB1	rs9274210	0.151124	1.59887e-11	45.4091	0.608563	0.0903096	Human herpesvirus 4	Strain_AG876	Q1HVG1	Q1HVG1_1_52973_6_32663058	BZLF1	1
Q1HVG1_1_52973	6	32666182	T	C	HLA-DQB1	rs28746835	0.152809	4.06683e-12	48.092	0.621311	0.0895927	Human herpesvirus 4	Strain_AG876	Q1HVG1	Q1HVG1_1_52973_6_32666182	BZLF1	1
Q1HVG1_1_52973	6	32666194	A	G	HLA-DQB1	rs3830060	0.126404	2.81125e-11	44.3041	0.63672	0.0956591	Human herpesvirus 4	Strain_AG876	Q1HVG1	Q1HVG1_1_52973_6_32666194	BZLF1	1
Q1HVG1_1_52973	6	32666230	A	G	HLA-DQB1	rs3830059	0.152247	8.86864e-13	51.0798	0.636863	0.0891089	Human herpesvirus 4	Strain_AG876	Q1HVG1	Q1HVG1_1_52973_6_32666230	BZLF1	1
Q1HVG1_1_52973	6	32666280	C	T	HLA-DQB1	rs28746838	0.152247	7.01031e-13	51.5414	0.642389	0.0894788	Human herpesvirus 4	Strain_AG876	Q1HVG1	Q1HVG1_1_52973_6_32666280	BZLF1	1
Q1HVG1_1_52973	6	32666313	T	C	HLA-DQB1	rs28746839	0.151124	2.36333e-11	44.6439	0.598518	0.0895769	Human herpesvirus 4	Strain_AG876	Q1HVG1	Q1HVG1_1_52973_6_32666313	BZLF1	1
Q1HVG1_1_52973	6	32666314	G	C	HLA-DQB1	rs28746840	0.151124	2.01772e-12	49.4667	0.631141	0.0897367	Human herpesvirus 4	Strain_AG876	Q1HVG1	Q1HVG1_1_52973_6_32666314	BZLF1	1
Q1HVG1_1_52973	6	32666360	A	C	HLA-DQB1	rs28746843	0.154494	2.07818e-11	44.8957	0.59692	0.0890869	Human herpesvirus 4	Strain_AG876	Q1HVG1	Q1HVG1_1_52973_6_32666360	BZLF1	1
Q1HVG1_1_52973	6	32666483	GC	G	HLA-DQB1	rs281860858	0.124719	6.46519e-12	47.1832	0.658082	0.0958046	Human herpesvirus 4	Strain_AG876	Q1HVG1	Q1HVG1_1_52973_6_32666483	BZLF1	1
Q1HVG1_1_52973	6	32666484	C	T	HLA-DQB1	rs28746846	0.124157	8.04159e-12	46.7556	0.659465	0.096444	Human herpesvirus 4	Strain_AG876	Q1HVG1	Q1HVG1_1_52973_6_32666484	BZLF1	1
Q1HVG1_1_52973	6	32666485	T	G	HLA-DQB1	rs28746847	0.125281	1.44645e-12	50.1197	0.673015	0.095065	Human herpesvirus 4	Strain_AG876	Q1HVG1	Q1HVG1_1_52973_6_32666485	BZLF1	1
Q1HVG1_1_52973	6	32666578	G	A	HLA-DQB1	rs1049072	0.153371	4.49259e-12	47.8968	0.619283	0.089482	Human herpesvirus 4	Strain_AG876	Q1HVG1	Q1HVG1_1_52973_6_32666578	BZLF1	1
Q1HVG1_1_52973	6	32666648	C	T	HLA-DQB1	rs1049070	0.153371	1.38834e-12	50.2002	0.633227	0.0893732	Human herpesvirus 4	Strain_AG876	Q1HVG1	Q1HVG1_1_52973_6_32666648	BZLF1	1
Q1HVG1_1_52973	6	32666768	C	A	HLA-DQB1	rs11568831	0.151124	1.60066e-12	49.921	0.633737	0.0896949	Human herpesvirus 4	Strain_AG876	Q1HVG1	Q1HVG1_1_52973_6_32666768	BZLF1	1
Q1HVG1_1_52973	6	32666816	G	C	HLA-DQB1	rs28746852	0.149438	1.00794e-12	50.8286	0.643862	0.0903106	Human herpesvirus 4	Strain_AG876	Q1HVG1	Q1HVG1_1_52973_6_32666816	BZLF1	1
Q1HVG1_1_52973	6	32666869	T	C	HLA-DQB1	rs28746853	0.142697	5.39201e-13	52.0567	0.661875	0.0917356	Human herpesvirus 4	Strain_AG876	Q1HVG1	Q1HVG1_1_52973_6_32666869	BZLF1	1
Q1HVG1_1_52973	6	32666978	C	T	HLA-DQB1	rs28746854	0.130337	1.10031e-10	41.6346	0.618867	0.0959114	Human herpesvirus 4	Strain_AG876	Q1HVG1	Q1HVG1_1_52973_6_32666978	BZLF1	1
Q1HVG1_1_52973	6	32667190	T	A	HLA-DQB1	rs28746857	0.138764	5.56117e-11	42.9691	0.614519	0.093747	Human herpesvirus 4	Strain_AG876	Q1HVG1	Q1HVG1_1_52973_6_32667190	BZLF1	1
Q1HVG1_1_52973	6	32667214	C	A	HLA-DQB1	rs28746858	0.136517	2.0114e-11	44.9596	0.630707	0.0940624	Human herpesvirus 4	Strain_AG876	Q1HVG1	Q1HVG1_1_52973_6_32667214	BZLF1	1
Q1HVG1_1_52973	6	32667230	G	A	HLA-DQB1	rs28746859	0.139888	2.24313e-12	49.2589	0.651276	0.0927946	Human herpesvirus 4	Strain_AG876	Q1HVG1	Q1HVG1_1_52973_6_32667230	BZLF1	1
Q1HVG1_1_52973	6	32667256	T	G	HLA-DQB1	rs28746860	0.141011	3.40904e-11	43.9267	0.61538	0.0928493	Human herpesvirus 4	Strain_AG876	Q1HVG1	Q1HVG1_1_52973_6_32667256	BZLF1	1
Q1HVG1_1_52973	6	32667343	G	A	HLA-DQB1	rs28746861	0.13764	2.53106e-12	49.022	0.652503	0.0931938	Human herpesvirus 4	Strain_AG876	Q1HVG1	Q1HVG1_1_52973_6_32667343	BZLF1	1
Q1HVG1_1_52973	6	32667395	C	T	HLA-DQB1	rs28746863	0.15	3.70386e-13	52.7942	0.654841	0.0901244	Human herpesvirus 4	Strain_AG876	Q1HVG1	Q1HVG1_1_52973_6_32667395	BZLF1	1
Q1HVG1_1_52973	6	32667453	G	A	HLA-DQB1	rs28746864	0.146067	2.29664e-12	49.2127	0.637728	0.090907	Human herpesvirus 4	Strain_AG876	Q1HVG1	Q1HVG1_1_52973_6_32667453	BZLF1	1
Q1HVG1_1_52973	6	32667471	A	T	HLA-DQB1	rs28746865	0.146067	2.86181e-12	48.7811	0.632319	0.0905337	Human herpesvirus 4	Strain_AG876	Q1HVG1	Q1HVG1_1_52973_6_32667471	BZLF1	1
Q1HVG1_1_52973	6	32667489	T	G	HLA-DQB1	rs28746866	0.147753	1.03595e-12	50.7748	0.642488	0.0901655	Human herpesvirus 4	Strain_AG876	Q1HVG1	Q1HVG1_1_52973_6_32667489	BZLF1	1
Q1HVG1_1_52973	6	32667516	C	G	HLA-DQB1	rs28746867	0.135955	2.34101e-11	44.6625	0.629464	0.0941888	Human herpesvirus 4	Strain_AG876	Q1HVG1	Q1HVG1_1_52973_6_32667516	BZLF1	1
Q1HVG1_1_52973	6	32667966	T	C	HLA-DQB1	rs3828787	0.151685	4.45016e-12	47.9154	0.623792	0.090116	Human herpesvirus 4	Strain_AG876	Q1HVG1	Q1HVG1_1_52973_6_32667966	BZLF1	1
Q1HVG1_1_52973	6	32668051	G	C	HLA-DQB1	rs3828792	0.152809	2.04826e-12	49.4372	0.629225	0.0894909	Human herpesvirus 4	Strain_AG876	Q1HVG1	Q1HVG1_1_52973_6_32668051	BZLF1	1
Q1HVG1_1_52973	6	32668172	G	A	HLA-DQB1	rs2647025	0.251124	1.13606e-22	96.0221	0.714032	0.0728671	Human herpesvirus 4	Strain_AG876	Q1HVG1	Q1HVG1_1_52973_6_32668172	BZLF1	1
Q1HVG1_1_52973	6	32668197	A	G	HLA-DQB1	rs3828796	0.153371	1.38834e-12	50.2002	0.633227	0.0893732	Human herpesvirus 4	Strain_AG876	Q1HVG1	Q1HVG1_1_52973_6_32668197	BZLF1	1
Q1HVG1_1_52973	6	32668285	G	C	HLA-DQB1	rs3828799	0.156742	2.34078e-11	44.6627	0.59635	0.0892337	Human herpesvirus 4	Strain_AG876	Q1HVG1	Q1HVG1_1_52973_6_32668285	BZLF1	1
Q1HVG1_1_52973	6	32668286	G	GCA	HLA-DQB1	rs3828800	0.157303	1.27205e-11	45.857	0.603086	0.0890587	Human herpesvirus 4	Strain_AG876	Q1HVG1	Q1HVG1_1_52973_6_32668286	BZLF1	1
Q1HVG1_1_52973	6	32668395	C	T	HLA-DQB1	rs3828809	0.157303	1.27205e-11	45.857	0.603086	0.0890587	Human herpesvirus 4	Strain_AG876	Q1HVG1	Q1HVG1_1_52973_6_32668395	BZLF1	1
Q1HVG1_1_52973	6	32668407	C	T	HLA-DQB1	rs2647024	0.129775	8.04841e-11	42.246	0.614859	0.0945981	Human herpesvirus 4	Strain_AG876	Q1HVG1	Q1HVG1_1_52973_6_32668407	BZLF1	1
Q1HVG1_1_52973	6	32668503	G	T	HLA-DQB1	rs9274654	0.153371	1.38834e-12	50.2002	0.633227	0.0893732	Human herpesvirus 4	Strain_AG876	Q1HVG1	Q1HVG1_1_52973_6_32668503	BZLF1	1
Q1HVG1_1_52973	6	32668512	T	C	HLA-DQB1	rs9274655	0.153371	1.38834e-12	50.2002	0.633227	0.0893732	Human herpesvirus 4	Strain_AG876	Q1HVG1	Q1HVG1_1_52973_6_32668512	BZLF1	1
Q1HVG1_1_52973	6	32668574	T	C	HLA-DQB1	rs9274656	0.157865	8.75263e-12	46.5895	0.607119	0.0889466	Human herpesvirus 4	Strain_AG876	Q1HVG1	Q1HVG1_1_52973_6_32668574	BZLF1	1
Q1HVG1_1_52973	6	32668666	A	C	HLA-DQB1	rs9274661	0.153371	1.38834e-12	50.2002	0.633227	0.0893732	Human herpesvirus 4	Strain_AG876	Q1HVG1	Q1HVG1_1_52973_6_32668666	BZLF1	1
Q1HVG1_1_52973	6	32669123	C	T	HLA-DQB1	rs9274688	0.25	4.79999e-22	93.1696	0.706664	0.0732109	Human herpesvirus 4	Strain_AG876	Q1HVG1	Q1HVG1_1_52973_6_32669123	BZLF1	1
Q1HVG1_1_52973	6	32669319	G	GCA	HLA-DQB1	rs9274699	0.251124	3.04492e-22	94.0704	0.707883	0.0729853	Human herpesvirus 4	Strain_AG876	Q1HVG1	Q1HVG1_1_52973_6_32669319	BZLF1	1
Q1HVG1_1_52973	6	32669403	A	G	HLA-DQB1	rs9274700	0.248315	6.73848e-22	92.4982	0.702325	0.073025	Human herpesvirus 4	Strain_AG876	Q1HVG1	Q1HVG1_1_52973_6_32669403	BZLF1	1
Q1HVG1_1_52973	6	32669436	A	G	HLA-DQB1	rs9274704	0.249438	5.84093e-21	88.2253	0.691923	0.0736651	Human herpesvirus 4	Strain_AG876	Q1HVG1	Q1HVG1_1_52973_6_32669436	BZLF1	1
Q1HVG1_1_52973	6	32669498	A	G	HLA-DQB1	rs9274709	0.248876	1.6319e-20	86.1932	0.678496	0.0730821	Human herpesvirus 4	Strain_AG876	Q1HVG1	Q1HVG1_1_52973_6_32669498	BZLF1	1
Q1HVG1_1_52973	6	32669521	C	T	HLA-DQB1	rs9274712	0.270225	1.47782e-19	81.837	0.640099	0.0707575	Human herpesvirus 4	Strain_AG876	Q1HVG1	Q1HVG1_1_52973_6_32669521	BZLF1	1
Q1HVG1_1_52973	6	32669603	A	AT	HLA-DQB1	rs9274714	0.114045	1.07933e-10	41.6722	0.658594	0.102022	Human herpesvirus 4	Strain_AG876	Q1HVG1	Q1HVG1_1_52973_6_32669603	BZLF1	1
Q1HVG1_1_52973	6	32669677	C	A	HLA-DQB1	rs9274717	0.46573	3.37528e-11	43.9462	0.426836	0.0643873	Human herpesvirus 4	Strain_AG876	Q1HVG1	Q1HVG1_1_52973_6_32669677	BZLF1	1
Q1HVG1_1_52973	6	32669796	C	T	HLA-DQB1	rs9274725	0.464607	5.42695e-11	43.0169	0.421614	0.0642829	Human herpesvirus 4	Strain_AG876	Q1HVG1	Q1HVG1_1_52973_6_32669796	BZLF1	1
Q1HVG1_1_52973	6	32669816	C	G	HLA-DQB1	rs9274726	0.468539	1.01913e-10	41.7844	0.417913	0.0646515	Human herpesvirus 4	Strain_AG876	Q1HVG1	Q1HVG1_1_52973_6_32669816	BZLF1	1
Q1HVG1_1_52973	6	32669919	T	G	HLA-DQB1	rs9274727	0.256742	7.27588e-22	92.3464	0.702719	0.073126	Human herpesvirus 4	Strain_AG876	Q1HVG1	Q1HVG1_1_52973_6_32669919	BZLF1	1
Q1HVG1_1_52973	6	32669995	A	G	HLA-DQB1	rs9274728	0.251124	1.76439e-22	95.1506	0.708961	0.0726802	Human herpesvirus 4	Strain_AG876	Q1HVG1	Q1HVG1_1_52973_6_32669995	BZLF1	1
Q1HVG1_1_52973	6	32670110	T	C	HLA-DQB1	rs9274734	0.465169	1.22809e-10	41.4198	0.414876	0.0644636	Human herpesvirus 4	Strain_AG876	Q1HVG1	Q1HVG1_1_52973_6_32670110	BZLF1	1
Q1HVG1_1_52973	6	32670119	G	A	HLA-DQB1	rs9274735	0.249438	5.29597e-22	92.975	0.703788	0.0729893	Human herpesvirus 4	Strain_AG876	Q1HVG1	Q1HVG1_1_52973_6_32670119	BZLF1	1
Q1HVG1_1_52973	6	32670163	A	T	HLA-DQB1	rs9274739	0.252247	2.11682e-22	94.7901	0.707617	0.0726803	Human herpesvirus 4	Strain_AG876	Q1HVG1	Q1HVG1_1_52973_6_32670163	BZLF1	1
Q1HVG1_1_52973	6	32670191	A	T	HLA-DQB1	rs9274740	0.467978	9.46095e-11	41.9298	0.419154	0.064731	Human herpesvirus 4	Strain_AG876	Q1HVG1	Q1HVG1_1_52973_6_32670191	BZLF1	1
Q1HVG1_1_52973	6	32670260	T	C	HLA-DQB1	rs9274742	0.241573	3.07237e-15	62.2195	0.596941	0.0756778	Human herpesvirus 4	Strain_AG876	Q1HVG1	Q1HVG1_1_52973_6_32670260	BZLF1	1
Q1HVG1_1_52973	6	32680412	C	A	HLA-DQB1	rs9275053	0.21573	3.12858e-16	66.7205	0.633449	0.07755	Human herpesvirus 4	Strain_AG876	Q1HVG1	Q1HVG1_1_52973_6_32680412	BZLF1	1
Q1HVG1_1_52973	6	32680462	G	T	HLA-DQB1	rs9275056	0.21573	1.01628e-17	73.4806	0.659774	0.0769677	Human herpesvirus 4	Strain_AG876	Q1HVG1	Q1HVG1_1_52973_6_32680462	BZLF1	1
Q1HVG1_1_52973	6	32680520	T	TA	HLA-DQB1	rs996500215	0.198315	6.16421e-17	69.9237	0.66457	0.0794746	Human herpesvirus 4	Strain_AG876	Q1HVG1	Q1HVG1_1_52973_6_32680520	BZLF1	1
Q1HVG1_1_52973	6	32680535	C	T	HLA-DQB1	rs9275061	0.203371	2.07811e-17	72.0689	0.674321	0.0794315	Human herpesvirus 4	Strain_AG876	Q1HVG1	Q1HVG1_1_52973_6_32680535	BZLF1	1
Q1HVG1_1_52973	6	32680577	C	A	HLA-DQB1	rs9275063	0.213483	2.03061e-17	72.1146	0.662599	0.078026	Human herpesvirus 4	Strain_AG876	Q1HVG1	Q1HVG1_1_52973_6_32680577	BZLF1	1
Q1HVG1_1_52973	6	32680637	G	C	HLA-DQB1	rs9275067	0.206742	8.35876e-15	60.2489	0.608875	0.0784428	Human herpesvirus 4	Strain_AG876	Q1HVG1	Q1HVG1_1_52973_6_32680637	BZLF1	1
Q1HVG1_1_52973	6	32680641	T	C	HLA-DQB1	rs9275068	0.177528	3.81507e-14	57.2617	0.613331	0.0810518	Human herpesvirus 4	Strain_AG876	Q1HVG1	Q1HVG1_1_52973_6_32680641	BZLF1	1
Q1HVG1_1_52973	6	32680660	A	G	HLA-DQB1	rs9275069	0.487079	1.16084e-10	41.5299	0.41937	0.0650754	Human herpesvirus 4	Strain_AG876	Q1HVG1	Q1HVG1_1_52973_6_32680660	BZLF1	1
Q1HVG1_1_52973	6	32680672	C	T	HLA-DQB1	rs9275070	0.48764	1.05386e-10	41.7189	0.419854	0.0650028	Human herpesvirus 4	Strain_AG876	Q1HVG1	Q1HVG1_1_52973_6_32680672	BZLF1	1
Q1HVG1_1_52973	6	32680837	A	C	HLA-DQB1	rs9275079	0.226966	7.11548e-20	83.2817	0.690001	0.0756092	Human herpesvirus 4	Strain_AG876	Q1HVG1	Q1HVG1_1_52973_6_32680837	BZLF1	1
Q1HVG1_1_52973	6	32680850	C	T	HLA-DQB1	rs9275080	0.226966	7.11548e-20	83.2817	0.690001	0.0756092	Human herpesvirus 4	Strain_AG876	Q1HVG1	Q1HVG1_1_52973_6_32680850	BZLF1	1
Q1HVG1_1_52973	6	32680892	C	T	HLA-DQB1	rs9275081	0.487079	5.23468e-11	43.0875	0.427197	0.0650809	Human herpesvirus 4	Strain_AG876	Q1HVG1	Q1HVG1_1_52973_6_32680892	BZLF1	1
Q1HVG1_1_52973	6	32680917	T	C	HLA-DQB1	rs9275083	0.226966	7.11548e-20	83.2817	0.690001	0.0756092	Human herpesvirus 4	Strain_AG876	Q1HVG1	Q1HVG1_1_52973_6_32680917	BZLF1	1
Q1HVG1_1_52973	6	32680958	G	A	HLA-DQB1	rs9275085	0.48764	1.20042e-10	41.4643	0.419507	0.0651482	Human herpesvirus 4	Strain_AG876	Q1HVG1	Q1HVG1_1_52973_6_32680958	BZLF1	1
Q1HVG1_1_52973	6	32681032	A	G	HLA-DQB1	rs9275086	0.488202	1.17012e-10	41.5143	0.419159	0.0650548	Human herpesvirus 4	Strain_AG876	Q1HVG1	Q1HVG1_1_52973_6_32681032	BZLF1	1
Q1HVG1_1_52973	6	32681116	T	C	HLA-DQB1	rs9275087	0.488202	1.17012e-10	41.5143	0.419159	0.0650548	Human herpesvirus 4	Strain_AG876	Q1HVG1	Q1HVG1_1_52973_6_32681116	BZLF1	1
Q1HVG1_1_52973	6	32681154	T	A	HLA-DQB1	rs9275088	0.475281	1.30489e-10	41.3012	0.416018	0.0647338	Human herpesvirus 4	Strain_AG876	Q1HVG1	Q1HVG1_1_52973_6_32681154	BZLF1	1
Q1HVG1_1_52973	6	32681194	TC	T	HLA-DQB1	rs9275090	0.219663	4.8422e-18	74.9442	0.662826	0.0765651	Human herpesvirus 4	Strain_AG876	Q1HVG1	Q1HVG1_1_52973_6_32681194	BZLF1	1
Q1HVG1_1_52973	6	32681270	C	T	HLA-DQB1	rs9275093	0.219101	1.14897e-17	73.2384	0.658239	0.0769156	Human herpesvirus 4	Strain_AG876	Q1HVG1	Q1HVG1_1_52973_6_32681270	BZLF1	1
Q1HVG1_1_52973	6	32681285	T	C	HLA-DQB1	rs9275094	0.219663	1.42969e-18	77.3531	0.6729	0.0765089	Human herpesvirus 4	Strain_AG876	Q1HVG1	Q1HVG1_1_52973_6_32681285	BZLF1	1
Q1HVG1_1_52973	6	32681319	C	T	HLA-DQB1	rs9275096	0.22191	5.62035e-19	79.1974	0.675061	0.0758556	Human herpesvirus 4	Strain_AG876	Q1HVG1	Q1HVG1_1_52973_6_32681319	BZLF1	1
Q1HVG1_1_52973	6	32681420	C	T	HLA-DQB1	rs1794496	0.192697	4.07877e-16	66.1978	0.643852	0.0791342	Human herpesvirus 4	Strain_AG876	Q1HVG1	Q1HVG1_1_52973_6_32681420	BZLF1	1
Q1HVG1_1_52973	6	32681531	A	G	HLA-DQB1	rs9275100	0.226966	7.11548e-20	83.2817	0.690001	0.0756092	Human herpesvirus 4	Strain_AG876	Q1HVG1	Q1HVG1_1_52973_6_32681531	BZLF1	1
Q1HVG1_1_52973	6	32681584	G	A	HLA-DQB1	rs9275102	0.48764	1.03547e-10	41.7533	0.419826	0.0649717	Human herpesvirus 4	Strain_AG876	Q1HVG1	Q1HVG1_1_52973_6_32681584	BZLF1	1
Q1HVG1_1_52973	6	32681611	T	C	HLA-DQB1	rs9275104	0.224157	4.77084e-19	79.5212	0.680557	0.0763173	Human herpesvirus 4	Strain_AG876	Q1HVG1	Q1HVG1_1_52973_6_32681611	BZLF1	1
Q1HVG1_1_52973	6	32681731	A	G	HLA-DQB1	rs9275107	0.225843	4.99713e-20	83.9804	0.695204	0.0758618	Human herpesvirus 4	Strain_AG876	Q1HVG1	Q1HVG1_1_52973_6_32681731	BZLF1	1
Q1HVG1_1_52973	6	32681832	G	A	HLA-DQB1	rs9275108	0.224719	6.46399e-19	78.9211	0.677849	0.076302	Human herpesvirus 4	Strain_AG876	Q1HVG1	Q1HVG1_1_52973_6_32681832	BZLF1	1
Q1HVG1_1_52973	6	32681946	T	C	HLA-DQB1	rs9275110	0.225843	8.401e-20	82.9534	0.691274	0.0758985	Human herpesvirus 4	Strain_AG876	Q1HVG1	Q1HVG1_1_52973_6_32681946	BZLF1	1
Q1HVG1_1_52973	6	32681958	G	T	HLA-DQB1	rs9275111	0.225843	8.401e-20	82.9534	0.691274	0.0758985	Human herpesvirus 4	Strain_AG876	Q1HVG1	Q1HVG1_1_52973_6_32681958	BZLF1	1
Q1HVG1_1_52973	6	32681996	G	A	HLA-DQB1	rs9275112	0.486517	7.10948e-11	42.4886	0.422374	0.0647979	Human herpesvirus 4	Strain_AG876	Q1HVG1	Q1HVG1_1_52973_6_32681996	BZLF1	1
Q1HVG1_1_52973	6	32682048	A	G	HLA-DQB1	rs9275113	0.231461	5.04635e-20	83.961	0.685004	0.0747574	Human herpesvirus 4	Strain_AG876	Q1HVG1	Q1HVG1_1_52973_6_32682048	BZLF1	1
Q1HVG1_1_52973	6	32682109	C	CTTAT	HLA-DQB1	rs1582152626	0.485955	5.4348e-11	43.0141	0.425453	0.0648704	Human herpesvirus 4	Strain_AG876	Q1HVG1	Q1HVG1_1_52973_6_32682109	BZLF1	1
Q1HVG1_1_52973	6	32682118	T	TTATC	HLA-DQB1	rs200212902	0.487079	9.88119e-11	41.8448	0.420037	0.0649332	Human herpesvirus 4	Strain_AG876	Q1HVG1	Q1HVG1_1_52973_6_32682118	BZLF1	1
Q1HVG1_1_52973	6	32682164	T	C	HLA-DQB1	rs9275115	0.235955	2.77594e-17	71.4976	0.639936	0.0756817	Human herpesvirus 4	Strain_AG876	Q1HVG1	Q1HVG1_1_52973_6_32682164	BZLF1	1
Q1HVG1_1_52973	6	32682175	T	C	HLA-DQB1	rs9275116	0.48764	9.83105e-11	41.8548	0.420383	0.064979	Human herpesvirus 4	Strain_AG876	Q1HVG1	Q1HVG1_1_52973_6_32682175	BZLF1	1
Q1HVG1_1_52973	6	32682188	C	T	HLA-DQB1	rs9275117	0.23764	2.86444e-16	66.8944	0.618156	0.0755794	Human herpesvirus 4	Strain_AG876	Q1HVG1	Q1HVG1_1_52973_6_32682188	BZLF1	1
Q1HVG1_1_52973	6	32682219	A	G	HLA-DQB1	rs9275118	0.488202	1.17012e-10	41.5143	0.419159	0.0650548	Human herpesvirus 4	Strain_AG876	Q1HVG1	Q1HVG1_1_52973_6_32682219	BZLF1	1
Q1HVG1_1_52973	6	32682408	A	G	HLA-DQB1	rs9275121	0.226404	7.11906e-20	83.2807	0.692225	0.0758534	Human herpesvirus 4	Strain_AG876	Q1HVG1	Q1HVG1_1_52973_6_32682408	BZLF1	1
Q1HVG1_1_52973	6	32682456	T	C	HLA-DQB1	rs9275122	0.226404	7.11906e-20	83.2807	0.692225	0.0758534	Human herpesvirus 4	Strain_AG876	Q1HVG1	Q1HVG1_1_52973_6_32682456	BZLF1	1
Q1HVG1_1_52973	6	32682479	G	T	HLA-DQB1	rs9275123	0.488202	1.17012e-10	41.5143	0.419159	0.0650548	Human herpesvirus 4	Strain_AG876	Q1HVG1	Q1HVG1_1_52973_6_32682479	BZLF1	1
Q1HVG1_1_52973	6	32682491	T	C	HLA-DQB1	rs2516006	0.198876	2.58509e-17	71.6382	0.662668	0.0782932	Human herpesvirus 4	Strain_AG876	Q1HVG1	Q1HVG1_1_52973_6_32682491	BZLF1	1
Q1HVG1_1_52973	6	32682516	A	T	HLA-DQB1	rs9275125	0.488202	1.17012e-10	41.5143	0.419159	0.0650548	Human herpesvirus 4	Strain_AG876	Q1HVG1	Q1HVG1_1_52973_6_32682516	BZLF1	1
Q1HVG1_1_52973	6	32682626	A	AT	HLA-DQB1	rs1785266397	0.226966	8.16574e-20	83.0096	0.688635	0.0755831	Human herpesvirus 4	Strain_AG876	Q1HVG1	Q1HVG1_1_52973_6_32682626	BZLF1	1
Q1HVG1_1_52973	6	32682690	C	T	HLA-DQB1	rs9275131	0.488202	1.17012e-10	41.5143	0.419159	0.0650548	Human herpesvirus 4	Strain_AG876	Q1HVG1	Q1HVG1_1_52973_6_32682690	BZLF1	1
Q1HVG1_1_52973	6	32682723	G	A	HLA-DQB1	rs9275132	0.226404	7.11906e-20	83.2807	0.692225	0.0758534	Human herpesvirus 4	Strain_AG876	Q1HVG1	Q1HVG1_1_52973_6_32682723	BZLF1	1
Q1HVG1_1_52973	6	32682811	A	G	HLA-DQB1	rs9275133	0.485393	2.37412e-11	44.635	0.4347	0.0650656	Human herpesvirus 4	Strain_AG876	Q1HVG1	Q1HVG1_1_52973_6_32682811	BZLF1	1
Q1HVG1_1_52973	6	32682835	C	G	HLA-DQB1	rs9275134	0.226404	7.11906e-20	83.2807	0.692225	0.0758534	Human herpesvirus 4	Strain_AG876	Q1HVG1	Q1HVG1_1_52973_6_32682835	BZLF1	1
Q1HVG1_1_52973	6	32683103	G	C	HLA-DQB1	rs9275137	0.227528	4.20952e-20	84.3195	0.693464	0.0755197	Human herpesvirus 4	Strain_AG876	Q1HVG1	Q1HVG1_1_52973_6_32683103	BZLF1	1
Q1HVG1_1_52973	6	32683181	A	G	HLA-DQB1	rs9275138	0.488202	1.17012e-10	41.5143	0.419159	0.0650548	Human herpesvirus 4	Strain_AG876	Q1HVG1	Q1HVG1_1_52973_6_32683181	BZLF1	1
Q1HVG1_1_52973	6	32683228	C	A	HLA-DQB1	rs9275139	0.48764	9.83105e-11	41.8548	0.420383	0.064979	Human herpesvirus 4	Strain_AG876	Q1HVG1	Q1HVG1_1_52973_6_32683228	BZLF1	1
Q1HVG1_1_52973	6	32683241	G	A	HLA-DQB1	rs9275140	0.230337	9.634e-20	82.6827	0.682718	0.0750816	Human herpesvirus 4	Strain_AG876	Q1HVG1	Q1HVG1_1_52973_6_32683241	BZLF1	1
Q1HVG1_1_52973	6	32683340	T	G	HLA-DQB1	rs9275141	0.488202	1.17012e-10	41.5143	0.419159	0.0650548	Human herpesvirus 4	Strain_AG876	Q1HVG1	Q1HVG1_1_52973_6_32683340	BZLF1	1
Q1HVG1_1_52973	6	32683441	T	A	HLA-DQB1	rs9275144	0.226404	7.11906e-20	83.2807	0.692225	0.0758534	Human herpesvirus 4	Strain_AG876	Q1HVG1	Q1HVG1_1_52973_6_32683441	BZLF1	1
Q1HVG1_1_52973	6	32683586	C	T	HLA-DQB1	rs9275145	0.488202	1.17012e-10	41.5143	0.419159	0.0650548	Human herpesvirus 4	Strain_AG876	Q1HVG1	Q1HVG1_1_52973_6_32683586	BZLF1	1
Q1HVG1_1_52973	6	32683780	C	T	HLA-DQB1	rs9275147	0.242697	4.94343e-16	65.8188	0.610961	0.0753076	Human herpesvirus 4	Strain_AG876	Q1HVG1	Q1HVG1_1_52973_6_32683780	BZLF1	1
Q1HVG1_1_52973	6	32683839	C	T	HLA-DQB1	rs9275149	0.226966	3.29475e-17	71.1595	0.635567	0.0753434	Human herpesvirus 4	Strain_AG876	Q1HVG1	Q1HVG1_1_52973_6_32683839	BZLF1	1
Q1HVG1_1_52973	6	32683840	A	G	HLA-DQB1	rs9275150	0.228652	2.29829e-18	76.4156	0.656779	0.0751325	Human herpesvirus 4	Strain_AG876	Q1HVG1	Q1HVG1_1_52973_6_32683840	BZLF1	1
Q1HVG1_1_52973	6	32683930	C	G	HLA-DQB1	rs7750477	0.230899	1.61087e-18	77.1175	0.660581	0.0752229	Human herpesvirus 4	Strain_AG876	Q1HVG1	Q1HVG1_1_52973_6_32683930	BZLF1	1
Q1HVG1_1_52973	6	32683964	C	T	HLA-DQB1	rs3021062	0.228652	4.65391e-19	79.5702	0.675295	0.075704	Human herpesvirus 4	Strain_AG876	Q1HVG1	Q1HVG1_1_52973_6_32683964	BZLF1	1
Q1HVG1_1_52973	6	32684062	C	G	HLA-DQB1	rs3021061	0.229213	2.22453e-19	81.0288	0.678464	0.0753715	Human herpesvirus 4	Strain_AG876	Q1HVG1	Q1HVG1_1_52973_6_32684062	BZLF1	1
Q1HVG1_1_52973	6	32684069	G	C	HLA-DQB1	rs3021060	0.227528	3.20904e-19	80.3047	0.678221	0.0756834	Human herpesvirus 4	Strain_AG876	Q1HVG1	Q1HVG1_1_52973_6_32684069	BZLF1	1
Q1HVG1_1_52973	6	32684117	A	G	HLA-DQB1	rs2856695	0.488202	1.17012e-10	41.5143	0.419159	0.0650548	Human herpesvirus 4	Strain_AG876	Q1HVG1	Q1HVG1_1_52973_6_32684117	BZLF1	1
Q1HVG1_1_52973	6	32684567	C	T	HLA-DQB1	rs3021059	0.233146	2.02581e-18	76.6648	0.658803	0.0752415	Human herpesvirus 4	Strain_AG876	Q1HVG1	Q1HVG1_1_52973_6_32684567	BZLF1	1
Q1HVG1_1_52973	6	32684582	A	C	HLA-DQB1	rs3021058	0.488202	1.17012e-10	41.5143	0.419159	0.0650548	Human herpesvirus 4	Strain_AG876	Q1HVG1	Q1HVG1_1_52973_6_32684582	BZLF1	1
Q1HVG1_1_52973	6	32684707	T	A	HLA-DQB1	rs9275155	0.480337	1.53292e-11	45.4916	0.436085	0.0646555	Human herpesvirus 4	Strain_AG876	Q1HVG1	Q1HVG1_1_52973_6_32684707	BZLF1	1
Q1HVG1_1_52973	6	32684830	C	T	HLA-DQB1	rs9275159	0.228652	5.53728e-19	79.2268	0.671753	0.0754698	Human herpesvirus 4	Strain_AG876	Q1HVG1	Q1HVG1_1_52973_6_32684830	BZLF1	1
Q1HVG1_1_52973	6	32684859	T	C	HLA-DQB1	rs9275161	0.475281	3.25748e-11	44.0157	0.424716	0.0640169	Human herpesvirus 4	Strain_AG876	Q1HVG1	Q1HVG1_1_52973_6_32684859	BZLF1	1
Q1HVG1_1_52973	6	32684910	T	C	HLA-DQB1	rs9275162	0.483708	9.74447e-11	41.8721	0.421112	0.0650782	Human herpesvirus 4	Strain_AG876	Q1HVG1	Q1HVG1_1_52973_6_32684910	BZLF1	1
Q1HVG1_1_52973	6	32685152	T	C	HLA-DQB1	rs9275164	0.238764	3.23111e-15	62.1203	0.596993	0.0757447	Human herpesvirus 4	Strain_AG876	Q1HVG1	Q1HVG1_1_52973_6_32685152	BZLF1	1
Q1HVG1_1_52973	6	32685179	A	G	HLA-DQB1	rs9275165	0.23764	5.8796e-16	65.477	0.614224	0.0759071	Human herpesvirus 4	Strain_AG876	Q1HVG1	Q1HVG1_1_52973_6_32685179	BZLF1	1
Q1HVG1_1_52973	6	32685186	T	C	HLA-DQB1	rs9275166	0.238202	7.17201e-17	69.6251	0.629673	0.0754627	Human herpesvirus 4	Strain_AG876	Q1HVG1	Q1HVG1_1_52973_6_32685186	BZLF1	1
Q1HVG1_1_52973	6	32685293	G	A	HLA-DQB1	rs4947342	0.226404	7.11906e-20	83.2807	0.692225	0.0758534	Human herpesvirus 4	Strain_AG876	Q1HVG1	Q1HVG1_1_52973_6_32685293	BZLF1	1
Q1HVG1_1_52973	6	32685608	T	G	HLA-DQB1	rs2856692	0.226404	7.11906e-20	83.2807	0.692225	0.0758534	Human herpesvirus 4	Strain_AG876	Q1HVG1	Q1HVG1_1_52973_6_32685608	BZLF1	1
Q1HVG1_1_52973	6	32685658	G	A	HLA-DQB1	rs2856691	0.223034	2.52373e-19	80.7794	0.683975	0.0761009	Human herpesvirus 4	Strain_AG876	Q1HVG1	Q1HVG1_1_52973_6_32685658	BZLF1	1
Q1HVG1_1_52973	6	32686195	A	G	HLA-DQB1	rs9275171	0.271348	1.48969e-15	63.6452	0.58099	0.0728259	Human herpesvirus 4	Strain_AG876	Q1HVG1	Q1HVG1_1_52973_6_32686195	BZLF1	1
Q1HVG1_1_52973	6	32686370	G	A	HLA-DQB1	rs9275175	0.269663	2.81286e-16	66.9302	0.596138	0.0728678	Human herpesvirus 4	Strain_AG876	Q1HVG1	Q1HVG1_1_52973_6_32686370	BZLF1	1
Q1HVG1_1_52973	6	32686380	A	G	HLA-DQB1	rs9275176	0.270225	1.54802e-16	68.1077	0.601113	0.072838	Human herpesvirus 4	Strain_AG876	Q1HVG1	Q1HVG1_1_52973_6_32686380	BZLF1	1
Q1HVG1_1_52973	6	32686524	CA	C	HLA-DQB1	NA	0.236517	8.86998e-19	78.296	0.663034	0.0749318	Human herpesvirus 4	Strain_AG876	Q1HVG1	Q1HVG1_1_52973_6_32686524	BZLF1	1
Q1HVG1_1_52973	6	32686527	AC	A	HLA-DQB1	NA	0.237079	1.36382e-18	77.4463	0.659897	0.0749853	Human herpesvirus 4	Strain_AG876	Q1HVG1	Q1HVG1_1_52973_6_32686527	BZLF1	1
Q1HVG1_1_52973	6	32686548	A	G	HLA-DQB1	rs9275181	0.236517	3.2641e-18	75.7228	0.652998	0.075041	Human herpesvirus 4	Strain_AG876	Q1HVG1	Q1HVG1_1_52973_6_32686548	BZLF1	1
Q1HVG1_1_52973	6	32686725	A	G	HLA-DQB1	rs9275183	0.123034	8.60446e-12	46.623	0.671185	0.0982975	Human herpesvirus 4	Strain_AG876	Q1HVG1	Q1HVG1_1_52973_6_32686725	BZLF1	1
Q1HVG1_1_52973	6	32686759	T	A	HLA-DQB1	rs2856690	0.487079	5.98256e-11	42.8262	0.423816	0.0647623	Human herpesvirus 4	Strain_AG876	Q1HVG1	Q1HVG1_1_52973_6_32686759	BZLF1	1
Q1HVG1_1_52973	6	32686774	A	G	HLA-DQB1	rs2856689	0.479775	3.03353e-11	44.1552	0.429674	0.0646618	Human herpesvirus 4	Strain_AG876	Q1HVG1	Q1HVG1_1_52973_6_32686774	BZLF1	1
Q1HVG1_1_52973	6	32686863	G	T	HLA-DQB1	rs2856688	0.229775	9.6513e-20	82.6792	0.689812	0.0758635	Human herpesvirus 4	Strain_AG876	Q1HVG1	Q1HVG1_1_52973_6_32686863	BZLF1	1
Q1HVG1_1_52973	6	32687092	T	C	HLA-DQB1	rs2856686	0.488202	1.17012e-10	41.5143	0.419159	0.0650548	Human herpesvirus 4	Strain_AG876	Q1HVG1	Q1HVG1_1_52973_6_32687092	BZLF1	1
Q1HVG1_1_52973	6	32687295	A	T	HLA-DQB1	rs2856685	0.485955	1.08619e-10	41.6598	0.417907	0.0647471	Human herpesvirus 4	Strain_AG876	Q1HVG1	Q1HVG1_1_52973_6_32687295	BZLF1	1
Q1HVG1_1_52973	6	32687441	T	G	HLA-DQB1	rs2856683	0.226966	7.11548e-20	83.2817	0.690001	0.0756092	Human herpesvirus 4	Strain_AG876	Q1HVG1	Q1HVG1_1_52973_6_32687441	BZLF1	1
Q1HVG1_1_52973	6	32687653	AT	A	HLA-DQB1	NA	0.226966	7.11548e-20	83.2817	0.690001	0.0756092	Human herpesvirus 4	Strain_AG876	Q1HVG1	Q1HVG1_1_52973_6_32687653	BZLF1	1
Q1HVG1_1_52973	6	32687838	C	A	HLA-DQB1	rs2856679	0.479775	7.25973e-11	42.4477	0.423053	0.0649333	Human herpesvirus 4	Strain_AG876	Q1HVG1	Q1HVG1_1_52973_6_32687838	BZLF1	1
Q1HVG1_1_52973	6	32688831	G	T	HLA-DQB1	rs3129784	0.476404	6.39232e-11	42.6966	0.417042	0.0638238	Human herpesvirus 4	Strain_AG876	Q1HVG1	Q1HVG1_1_52973_6_32688831	BZLF1	1
Q1HVG1_1_52973	6	32688920	T	G	HLA-DQB1	rs3104362	0.228652	4.71363e-19	79.545	0.672861	0.0754429	Human herpesvirus 4	Strain_AG876	Q1HVG1	Q1HVG1_1_52973_6_32688920	BZLF1	1
Q1HVG1_1_52973	6	32688947	C	T	HLA-DQB1	rs3129785	0.226966	1.11854e-18	77.8379	0.6667	0.0755675	Human herpesvirus 4	Strain_AG876	Q1HVG1	Q1HVG1_1_52973_6_32688947	BZLF1	1
Q1HVG1_1_52973	6	32689038	C	T	HLA-DQB1	rs2856677	0.238764	2.23253e-19	81.0217	0.67183	0.0746378	Human herpesvirus 4	Strain_AG876	Q1HVG1	Q1HVG1_1_52973_6_32689038	BZLF1	1
Q1HVG1_1_52973	6	32689092	A	G	HLA-DQB1	rs9275202	0.477528	2.72618e-11	44.3643	0.429876	0.0645397	Human herpesvirus 4	Strain_AG876	Q1HVG1	Q1HVG1_1_52973_6_32689092	BZLF1	1
Q1HVG1_1_52973	6	32689113	T	C	HLA-DQB1	rs2647000	0.47809	6.9188e-11	42.5418	0.418648	0.0641861	Human herpesvirus 4	Strain_AG876	Q1HVG1	Q1HVG1_1_52973_6_32689113	BZLF1	1
Q1HVG1_1_52973	6	32689423	T	A	HLA-DQB1	rs3129712	0.226966	7.11548e-20	83.2817	0.690001	0.0756092	Human herpesvirus 4	Strain_AG876	Q1HVG1	Q1HVG1_1_52973_6_32689423	BZLF1	1
Q1HVG1_1_52973	6	32689766	G	T	HLA-DQB1	rs4642516	0.488202	1.17012e-10	41.5143	0.419159	0.0650548	Human herpesvirus 4	Strain_AG876	Q1HVG1	Q1HVG1_1_52973_6_32689766	BZLF1	1
Q1HVG1_1_52973	6	32689783	T	C	HLA-DQB1	rs9275205	0.198876	2.58509e-17	71.6382	0.662668	0.0782932	Human herpesvirus 4	Strain_AG876	Q1HVG1	Q1HVG1_1_52973_6_32689783	BZLF1	1
Q1HVG1_1_52973	6	32690041	A	G	HLA-DQB1	rs7754464	0.482584	1.30752e-10	41.2973	0.420579	0.0654465	Human herpesvirus 4	Strain_AG876	Q1HVG1	Q1HVG1_1_52973_6_32690041	BZLF1	1
Q1HVG1_1_52973	6	32690067	T	C	HLA-DQB1	rs9275211	0.2	1.96582e-17	72.1785	0.66434	0.0781963	Human herpesvirus 4	Strain_AG876	Q1HVG1	Q1HVG1_1_52973_6_32690067	BZLF1	1
Q1HVG1_1_52973	6	32697951	A	G	HLA-DQB1	rs9275312	0.127528	2.99829e-11	44.178	0.644102	0.0969063	Human herpesvirus 4	Strain_AG876	Q1HVG1	Q1HVG1_1_52973_6_32697951	BZLF1	1
Q1HVG1_1_52973	6	32698277	G	A	HLA-DQB1	rs9275317	0.123034	8.60446e-12	46.623	0.671185	0.0982975	Human herpesvirus 4	Strain_AG876	Q1HVG1	Q1HVG1_1_52973_6_32698277	BZLF1	1
Q1HVG1_1_52973	6	32698396	A	G	HLA-DQB1	rs9275318	0.123034	8.60446e-12	46.623	0.671185	0.0982975	Human herpesvirus 4	Strain_AG876	Q1HVG1	Q1HVG1_1_52973_6_32698396	BZLF1	1
Q1HVG1_1_52973	6	32698518	A	G	HLA-DQB1	rs9275319	0.123034	8.60446e-12	46.623	0.671185	0.0982975	Human herpesvirus 4	Strain_AG876	Q1HVG1	Q1HVG1_1_52973_6_32698518	BZLF1	1
Q1HVG1_1_52973	6	32699025	C	T	HLA-DQB1	rs9275327	0.125843	9.83267e-11	41.8545	0.630357	0.0974352	Human herpesvirus 4	Strain_AG876	Q1HVG1	Q1HVG1_1_52973_6_32699025	BZLF1	1
Q1HVG1_1_52973	6	32699045	C	T	HLA-DQB1	rs9275328	0.127528	2.99829e-11	44.178	0.644102	0.0969063	Human herpesvirus 4	Strain_AG876	Q1HVG1	Q1HVG1_1_52973_6_32699045	BZLF1	1
Q1HVG1_1_52973	6	32699098	A	G	HLA-DQB1	rs9275330	0.127528	2.99829e-11	44.178	0.644102	0.0969063	Human herpesvirus 4	Strain_AG876	Q1HVG1	Q1HVG1_1_52973_6_32699098	BZLF1	1
Q1HVG1_1_52973	6	32699191	T	C	HLA-DQB1	rs9275333	0.127528	2.99829e-11	44.178	0.644102	0.0969063	Human herpesvirus 4	Strain_AG876	Q1HVG1	Q1HVG1_1_52973_6_32699191	BZLF1	1
Q1HVG1_1_52973	6	32699229	CATG	C	HLA-DQB1	rs1337685161	0.125281	2.57478e-11	44.4761	0.649461	0.0973845	Human herpesvirus 4	Strain_AG876	Q1HVG1	Q1HVG1_1_52973_6_32699229	BZLF1	1
Q1HVG1_1_52973	6	32699566	A	T	HLA-DQB1	rs9275338	0.127528	2.99829e-11	44.178	0.644102	0.0969063	Human herpesvirus 4	Strain_AG876	Q1HVG1	Q1HVG1_1_52973_6_32699566	BZLF1	1
Q1HVG1_1_52973	6	32700118	C	G	HLA-DQB1	rs9275358	0.125843	2.09889e-11	44.8762	0.65148	0.0972507	Human herpesvirus 4	Strain_AG876	Q1HVG1	Q1HVG1_1_52973_6_32700118	BZLF1	1
Q1HVG1_1_52973	6	32700160	A	T	HLA-DQB1	rs9275360	0.124719	4.95374e-11	43.1954	0.64153	0.0976109	Human herpesvirus 4	Strain_AG876	Q1HVG1	Q1HVG1_1_52973_6_32700160	BZLF1	1
Q1HVG1_1_52973	6	32700323	G	A	HLA-DQB1	rs2647045	0.232584	4.92229e-18	74.9118	0.653638	0.0755201	Human herpesvirus 4	Strain_AG876	Q1HVG1	Q1HVG1_1_52973_6_32700323	BZLF1	1
Q1HVG1_1_52973	6	32700348	G	A	HLA-DQB1	rs9275365	0.126966	3.59155e-11	43.8246	0.642427	0.0970431	Human herpesvirus 4	Strain_AG876	Q1HVG1	Q1HVG1_1_52973_6_32700348	BZLF1	1
Q1HVG1_1_52973	6	32700658	A	AG	HLA-DQB1	NA	0.123034	8.60446e-12	46.623	0.671185	0.0982975	Human herpesvirus 4	Strain_AG876	Q1HVG1	Q1HVG1_1_52973_6_32700658	BZLF1	1
Q1HVG1_1_52973	6	32705698	T	C	HLA-DQA2	rs9275493	0.115169	1.23271e-10	41.4124	0.647167	0.100566	Human herpesvirus 4	Strain_AG876	Q1HVG1	Q1HVG1_1_52973_6_32705698	BZLF1	1
Q1HVG2_29_52982	6	32593916	C	T	HLA-DRB1	rs9270600	0.226404	2.36727e-11	44.6406	-0.429766	0.0643232	Human herpesvirus 4	Strain_AG876	Q1HVG2	Q1HVG2_29_52982_6_32593916	BZLF2	29
Q1HVG2_29_52982	6	32594138	T	C	HLA-DRB1	rs3998182	0.22809	4.74015e-11	43.2816	-0.421801	0.0641144	Human herpesvirus 4	Strain_AG876	Q1HVG2	Q1HVG2_29_52982_6_32594138	BZLF2	29
Q1HVG2_29_52982	6	32597495	T	A	HLA-DRB1	rs9270620	0.226966	2.71899e-11	44.3694	-0.42985	0.064532	Human herpesvirus 4	Strain_AG876	Q1HVG2	Q1HVG2_29_52982_6_32597495	BZLF2	29
Q1HVG2_29_52982	6	32597554	A	C	HLA-DRB1	rs9270623	0.224157	1.55559e-11	45.4629	-0.435037	0.0645205	Human herpesvirus 4	Strain_AG876	Q1HVG2	Q1HVG2_29_52982_6_32597554	BZLF2	29
Q1HVG2_29_52982	6	32598312	T	G	HLA-DRB1	rs9270662	0.226404	7.94644e-12	46.7789	-0.439747	0.0642951	Human herpesvirus 4	Strain_AG876	Q1HVG2	Q1HVG2_29_52982_6_32598312	BZLF2	29
Q1HVG2_29_52982	6	32598372	G	A	HLA-DRB1	rs9270664	0.375281	1.78247e-13	54.2311	-0.410244	0.055708	Human herpesvirus 4	Strain_AG876	Q1HVG2	Q1HVG2_29_52982_6_32598372	BZLF2	29
Q1HVG2_29_52982	6	32598455	G	T	HLA-DRB1	rs9270665	0.229775	1.00231e-11	46.324	-0.43455	0.0638465	Human herpesvirus 4	Strain_AG876	Q1HVG2	Q1HVG2_29_52982_6_32598455	BZLF2	29
Q1HVG2_29_52982	6	32600018	A	G	HLA-DRB1	rs592362	0.235393	3.69509e-12	48.28	-0.439402	0.0632381	Human herpesvirus 4	Strain_AG876	Q1HVG2	Q1HVG2_29_52982_6_32600018	BZLF2	29
Q1HVG2_29_52982	6	32600286	G	A	HLA-DRB1	rs593635	0.23427	6.80479e-12	47.0829	-0.435683	0.0634949	Human herpesvirus 4	Strain_AG876	Q1HVG2	Q1HVG2_29_52982_6_32600286	BZLF2	29
Q1HVG2_29_52982	6	32600649	C	T	HLA-DRB1	rs9270752	0.237079	2.89253e-11	44.2483	-0.422786	0.0635584	Human herpesvirus 4	Strain_AG876	Q1HVG2	Q1HVG2_29_52982_6_32600649	BZLF2	29
Q1HVG2_29_52982	6	32603340	A	G	HLA-DRB1	rs9270868	0.224157	9.78159e-12	46.3717	-0.435454	0.0639464	Human herpesvirus 4	Strain_AG876	Q1HVG2	Q1HVG2_29_52982_6_32603340	BZLF2	29
Q1HVG2_29_52982	6	32604425	C	T	HLA-DRB1	rs9270911	0.461236	2.02278e-13	53.9826	-0.399219	0.0543356	Human herpesvirus 4	Strain_AG876	Q1HVG2	Q1HVG2_29_52982_6_32604425	BZLF2	29
Q1HVG2_29_52982	6	32605762	G	C	HLA-DRB1	rs602427	0.22809	7.50531e-12	46.8908	-0.438676	0.0640619	Human herpesvirus 4	Strain_AG876	Q1HVG2	Q1HVG2_29_52982_6_32605762	BZLF2	29
Q1HVG2_29_52982	6	32605852	A	G	HLA-DRB1	rs602875	0.23764	3.1572e-12	48.5885	-0.440556	0.0632025	Human herpesvirus 4	Strain_AG876	Q1HVG2	Q1HVG2_29_52982_6_32605852	BZLF2	29
Q1HVG2_29_52982	6	32606702	G	T	HLA-DRB1	rs617058	0.23764	1.05816e-11	46.2177	-0.430246	0.0632867	Human herpesvirus 4	Strain_AG876	Q1HVG2	Q1HVG2_29_52982_6_32606702	BZLF2	29
Q1HVG2_29_52982	6	32610305	C	T	HLA-DQA1	rs674313	0.246629	7.65408e-11	42.3443	-0.40926	0.062893	Human herpesvirus 4	Strain_AG876	Q1HVG2	Q1HVG2_29_52982_6_32610305	BZLF2	29
Q1HVG2_29_52982	6	32613955	G	GA	HLA-DQA1	NA	0.428652	2.175e-13	53.84	0.400245	0.0545474	Human herpesvirus 4	Strain_AG876	Q1HVG2	Q1HVG2_29_52982_6_32613955	BZLF2	29
Q1HVG2_29_52982	6	32614298	G	A	HLA-DQA1	rs642093	0.23764	1.05816e-11	46.2177	-0.430246	0.0632867	Human herpesvirus 4	Strain_AG876	Q1HVG2	Q1HVG2_29_52982_6_32614298	BZLF2	29
Q1HVG2_29_52982	6	32615345	G	C	HLA-DQA1	rs9271342	0.240449	7.28702e-12	46.9487	-0.430831	0.0628775	Human herpesvirus 4	Strain_AG876	Q1HVG2	Q1HVG2_29_52982_6_32615345	BZLF2	29
Q1HVG2_29_52982	6	32615624	C	A	HLA-DQA1	rs7760731	0.23764	1.05816e-11	46.2177	-0.430246	0.0632867	Human herpesvirus 4	Strain_AG876	Q1HVG2	Q1HVG2_29_52982_6_32615624	BZLF2	29
Q1HVG2_29_52982	6	32616053	A	G	HLA-DQA1	rs9271349	0.180337	1.14752e-10	41.5524	-0.464991	0.0721351	Human herpesvirus 4	Strain_AG876	Q1HVG2	Q1HVG2_29_52982_6_32616053	BZLF2	29
Q1HVG2_29_52982	6	32616161	T	C	HLA-DQA1	rs9271352	0.230337	9.22169e-12	46.4872	-0.43519	0.0638281	Human herpesvirus 4	Strain_AG876	Q1HVG2	Q1HVG2_29_52982_6_32616161	BZLF2	29
Q1HVG2_29_52982	6	32616663	C	T	HLA-DQA1	rs2647092	0.239326	1.50212e-11	45.5314	-0.425772	0.0630988	Human herpesvirus 4	Strain_AG876	Q1HVG2	Q1HVG2_29_52982_6_32616663	BZLF2	29
Q1HVG2_29_52982	6	32617384	A	G	HLA-DQA1	rs2856724	0.25	7.02272e-11	42.5126	-0.406904	0.062407	Human herpesvirus 4	Strain_AG876	Q1HVG2	Q1HVG2_29_52982_6_32617384	BZLF2	29
Q1HVG2_29_52982	6	32617727	G	C	HLA-DQA1	rs3129761	0.443258	4.12401e-11	43.5541	-0.356449	0.0540112	Human herpesvirus 4	Strain_AG876	Q1HVG2	Q1HVG2_29_52982_6_32617727	BZLF2	29
Q1HVG2_29_52982	6	32618660	T	C	HLA-DQA1	rs562462	0.230899	5.98982e-12	47.3329	-0.437649	0.0636127	Human herpesvirus 4	Strain_AG876	Q1HVG2	Q1HVG2_29_52982_6_32618660	BZLF2	29
Q1HVG2_29_52982	6	32618955	G	C	HLA-DQA1	rs9271363	0.162921	3.43522e-11	43.9117	-0.495389	0.0747577	Human herpesvirus 4	Strain_AG876	Q1HVG2	Q1HVG2_29_52982_6_32618955	BZLF2	29
Q1HVG2_29_52982	6	32619017	T	G	HLA-DQA1	rs9271365	0.408989	2.07977e-13	53.928	-0.402036	0.0547466	Human herpesvirus 4	Strain_AG876	Q1HVG2	Q1HVG2_29_52982_6_32619017	BZLF2	29
Q1HVG2_29_52982	6	32619261	G	A	HLA-DQA1	rs607998	0.229775	1.00231e-11	46.324	-0.43455	0.0638465	Human herpesvirus 4	Strain_AG876	Q1HVG2	Q1HVG2_29_52982_6_32619261	BZLF2	29
Q1HVG2_29_52982	6	32619290	G	A	HLA-DQA1	rs9271375	0.490449	2.63494e-12	48.9431	-0.38551	0.0551048	Human herpesvirus 4	Strain_AG876	Q1HVG2	Q1HVG2_29_52982_6_32619290	BZLF2	29
Q1HVG2_29_52982	6	32620005	C	T	HLA-DQA1	rs9271414	0.34382	9.59769e-11	41.9017	-0.371352	0.0573681	Human herpesvirus 4	Strain_AG876	Q1HVG2	Q1HVG2_29_52982_6_32620005	BZLF2	29
Q1HVG2_29_52982	6	32620009	C	T	HLA-DQA1	rs9271415	0.347191	8.80111e-11	42.0712	-0.372154	0.057376	Human herpesvirus 4	Strain_AG876	Q1HVG2	Q1HVG2_29_52982_6_32620009	BZLF2	29
Q1HVG2_29_52982	6	32620486	A	C	HLA-DQA1	rs9271443	0.224719	5.65877e-11	42.935	-0.426083	0.0650262	Human herpesvirus 4	Strain_AG876	Q1HVG2	Q1HVG2_29_52982_6_32620486	BZLF2	29
Q1HVG2_29_52982	6	32620758	A	T	HLA-DQA1	rs9271463	0.344944	1.08322e-11	46.1719	-0.388457	0.0571682	Human herpesvirus 4	Strain_AG876	Q1HVG2	Q1HVG2_29_52982_6_32620758	BZLF2	29
Q1HVG2_29_52982	6	32620839	G	A	HLA-DQA1	rs9271468	0.344944	5.56127e-11	42.9691	-0.37536	0.0572625	Human herpesvirus 4	Strain_AG876	Q1HVG2	Q1HVG2_29_52982_6_32620839	BZLF2	29
Q1HVG2_29_52982	6	32620926	G	C	HLA-DQA1	rs9271473	0.234831	7.9808e-12	46.7704	-0.433583	0.0633996	Human herpesvirus 4	Strain_AG876	Q1HVG2	Q1HVG2_29_52982_6_32620926	BZLF2	29
Q1HVG2_29_52982	6	32621103	C	T	HLA-DQA1	rs9271482	0.347191	5.84605e-11	42.8714	-0.373824	0.0570931	Human herpesvirus 4	Strain_AG876	Q1HVG2	Q1HVG2_29_52982_6_32621103	BZLF2	29
Q1HVG2_29_52982	6	32621381	A	G	HLA-DQA1	rs9271493	0.347191	7.25066e-11	42.4502	-0.372067	0.0571059	Human herpesvirus 4	Strain_AG876	Q1HVG2	Q1HVG2_29_52982_6_32621381	BZLF2	29
Q1HVG2_29_52982	6	32621617	C	A	HLA-DQA1	rs9271507	0.346629	1.16046e-10	41.5305	-0.367943	0.0570948	Human herpesvirus 4	Strain_AG876	Q1HVG2	Q1HVG2_29_52982_6_32621617	BZLF2	29
Q1HVG2_29_52982	6	32621690	T	C	HLA-DQA1	rs9271510	0.347753	3.38558e-11	43.9402	-0.378318	0.0570723	Human herpesvirus 4	Strain_AG876	Q1HVG2	Q1HVG2_29_52982_6_32621690	BZLF2	29
Q1HVG2_29_52982	6	32621733	A	G	HLA-DQA1	rs9271512	0.342697	5.40829e-11	43.0236	-0.376706	0.0574313	Human herpesvirus 4	Strain_AG876	Q1HVG2	Q1HVG2_29_52982_6_32621733	BZLF2	29
Q1HVG2_29_52982	6	32621746	C	G	HLA-DQA1	rs9271513	0.180337	8.12142e-12	46.7362	-0.482116	0.070522	Human herpesvirus 4	Strain_AG876	Q1HVG2	Q1HVG2_29_52982_6_32621746	BZLF2	29
Q1HVG2_29_52982	6	32621968	C	T	HLA-DQA1	rs9271518	0.347191	3.84821e-11	43.6895	-0.378972	0.0573348	Human herpesvirus 4	Strain_AG876	Q1HVG2	Q1HVG2_29_52982_6_32621968	BZLF2	29
Q1HVG2_29_52982	6	32622043	A	C	HLA-DQA1	rs9271524	0.229775	1.00231e-11	46.324	-0.43455	0.0638465	Human herpesvirus 4	Strain_AG876	Q1HVG2	Q1HVG2_29_52982_6_32622043	BZLF2	29
Q1HVG2_29_52982	6	32622146	C	T	HLA-DQA1	rs9271528	0.229775	1.00231e-11	46.324	-0.43455	0.0638465	Human herpesvirus 4	Strain_AG876	Q1HVG2	Q1HVG2_29_52982_6_32622146	BZLF2	29
Q1HVG2_29_52982	6	32622293	A	C	HLA-DQA1	rs9271541	0.229775	1.00231e-11	46.324	-0.43455	0.0638465	Human herpesvirus 4	Strain_AG876	Q1HVG2	Q1HVG2_29_52982_6_32622293	BZLF2	29
Q1HVG2_29_52982	6	32622320	A	T	HLA-DQA1	rs9271543	0.344382	8.66818e-11	42.1009	-0.372361	0.0573877	Human herpesvirus 4	Strain_AG876	Q1HVG2	Q1HVG2_29_52982_6_32622320	BZLF2	29
Q1HVG2_29_52982	6	32622376	C	T	HLA-DQA1	rs9271545	0.229775	1.00231e-11	46.324	-0.43455	0.0638465	Human herpesvirus 4	Strain_AG876	Q1HVG2	Q1HVG2_29_52982_6_32622376	BZLF2	29
Q1HVG2_29_52982	6	32622457	A	T	HLA-DQA1	rs9271548	0.344382	8.66818e-11	42.1009	-0.372361	0.0573877	Human herpesvirus 4	Strain_AG876	Q1HVG2	Q1HVG2_29_52982_6_32622457	BZLF2	29
Q1HVG2_29_52982	6	32622705	C	G	HLA-DQA1	rs2395224	0.229775	1.00231e-11	46.324	-0.43455	0.0638465	Human herpesvirus 4	Strain_AG876	Q1HVG2	Q1HVG2_29_52982_6_32622705	BZLF2	29
Q1HVG2_29_52982	6	32622721	T	G	HLA-DQA1	rs2105898	0.180337	8.12142e-12	46.7362	-0.482116	0.070522	Human herpesvirus 4	Strain_AG876	Q1HVG2	Q1HVG2_29_52982_6_32622721	BZLF2	29
Q1HVG2_29_52982	6	32622994	T	C	HLA-DQA1	rs2097432	0.229775	1.00231e-11	46.324	-0.43455	0.0638465	Human herpesvirus 4	Strain_AG876	Q1HVG2	Q1HVG2_29_52982_6_32622994	BZLF2	29
Q1HVG2_29_52982	6	32623056	A	G	HLA-DQA1	rs2097431	0.344382	8.66818e-11	42.1009	-0.372361	0.0573877	Human herpesvirus 4	Strain_AG876	Q1HVG2	Q1HVG2_29_52982_6_32623056	BZLF2	29
Q1HVG2_29_52982	6	32623148	G	A	HLA-DQA1	rs3129763	0.229775	1.00231e-11	46.324	-0.43455	0.0638465	Human herpesvirus 4	Strain_AG876	Q1HVG2	Q1HVG2_29_52982_6_32623148	BZLF2	29
Q1HVG2_29_52982	6	32623699	C	T	HLA-DQA1	rs3135003	0.227528	7.7825e-12	46.8198	-0.436998	0.0638654	Human herpesvirus 4	Strain_AG876	Q1HVG2	Q1HVG2_29_52982_6_32623699	BZLF2	29
Q1HVG2_29_52982	6	32623754	A	AC	HLA-DQA1	NA	0.228652	1.84324e-11	45.1306	-0.428049	0.0637175	Human herpesvirus 4	Strain_AG876	Q1HVG2	Q1HVG2_29_52982_6_32623754	BZLF2	29
Q1HVG2_29_52982	6	32623877	A	G	HLA-DQA1	rs9271612	0.226404	2.03504e-12	49.4499	-0.448619	0.0637962	Human herpesvirus 4	Strain_AG876	Q1HVG2	Q1HVG2_29_52982_6_32623877	BZLF2	29
Q1HVG2_29_52982	6	32623889	C	T	HLA-DQA1	rs9271613	0.225281	7.11581e-11	42.4869	-0.418607	0.0642214	Human herpesvirus 4	Strain_AG876	Q1HVG2	Q1HVG2_29_52982_6_32623889	BZLF2	29
Q1HVG2_29_52982	6	32623996	G	A	HLA-DQA1	rs9271619	0.229213	3.68879e-12	48.2833	-0.441973	0.0636059	Human herpesvirus 4	Strain_AG876	Q1HVG2	Q1HVG2_29_52982_6_32623996	BZLF2	29
Q1HVG2_29_52982	6	32624167	C	A	HLA-DQA1	rs9271626	0.227528	2.52563e-12	49.0262	-0.446711	0.0637987	Human herpesvirus 4	Strain_AG876	Q1HVG2	Q1HVG2_29_52982_6_32624167	BZLF2	29
Q1HVG2_29_52982	6	32624172	C	T	HLA-DQA1	rs9271627	0.22809	4.70192e-12	47.8075	-0.441315	0.0638264	Human herpesvirus 4	Strain_AG876	Q1HVG2	Q1HVG2_29_52982_6_32624172	BZLF2	29
Q1HVG2_29_52982	6	32624199	C	A	HLA-DQA1	rs9271629	0.183708	1.72397e-11	45.2616	-0.470036	0.069866	Human herpesvirus 4	Strain_AG876	Q1HVG2	Q1HVG2_29_52982_6_32624199	BZLF2	29
Q1HVG2_29_52982	6	32624219	A	G	HLA-DQA1	rs9271631	0.181461	1.82194e-11	45.1533	-0.472042	0.0702483	Human herpesvirus 4	Strain_AG876	Q1HVG2	Q1HVG2_29_52982_6_32624219	BZLF2	29
Q1HVG2_29_52982	6	32624295	T	G	HLA-DQA1	rs9271633	0.229213	2.02526e-11	44.9462	-0.427141	0.0637125	Human herpesvirus 4	Strain_AG876	Q1HVG2	Q1HVG2_29_52982_6_32624295	BZLF2	29
Q1HVG2_29_52982	6	32624423	T	C	HLA-DQA1	rs9271640	0.183708	2.03031e-11	44.9413	-0.470142	0.0701304	Human herpesvirus 4	Strain_AG876	Q1HVG2	Q1HVG2_29_52982_6_32624423	BZLF2	29
Q1HVG2_29_52982	6	32624432	A	G	HLA-DQA1	rs9271641	0.183708	1.15753e-10	41.5355	-0.451094	0.0699934	Human herpesvirus 4	Strain_AG876	Q1HVG2	Q1HVG2_29_52982_6_32624432	BZLF2	29
Q1HVG2_29_52982	6	32624916	T	C	HLA-DQA1	rs9271666	0.225843	6.70428e-11	42.6034	-0.42186	0.0646317	Human herpesvirus 4	Strain_AG876	Q1HVG2	Q1HVG2_29_52982_6_32624916	BZLF2	29
Q1HVG2_29_52982	6	32625056	C	G	HLA-DQA1	rs9271673	0.185393	3.20209e-11	44.0493	-0.464776	0.0700283	Human herpesvirus 4	Strain_AG876	Q1HVG2	Q1HVG2_29_52982_6_32625056	BZLF2	29
Q1HVG2_29_52982	6	32625572	C	G	HLA-DQA1	rs4311504	0.222472	3.21607e-11	44.0408	-0.429239	0.0646802	Human herpesvirus 4	Strain_AG876	Q1HVG2	Q1HVG2_29_52982_6_32625572	BZLF2	29
Q1HVG2_29_52982	6	32625702	C	T	HLA-DQA1	rs9271719	0.189888	1.18327e-10	41.4925	-0.450326	0.0699105	Human herpesvirus 4	Strain_AG876	Q1HVG2	Q1HVG2_29_52982_6_32625702	BZLF2	29
Q1HVG2_29_52982	6	32626471	G	A	HLA-DQA1	rs9271770	0.179775	2.1341e-11	44.8437	-0.474743	0.0708937	Human herpesvirus 4	Strain_AG876	Q1HVG2	Q1HVG2_29_52982_6_32626471	BZLF2	29
Q1HVG2_29_52982	6	32626551	C	T	HLA-DQA1	rs9271775	0.162921	4.95657e-11	43.1943	-0.491564	0.0747941	Human herpesvirus 4	Strain_AG876	Q1HVG2	Q1HVG2_29_52982_6_32626551	BZLF2	29
Q1HVG2_29_52982	6	32627306	G	T	HLA-DQA1	rs3129768	0.188202	4.07789e-12	48.0867	-0.480434	0.0692821	Human herpesvirus 4	Strain_AG876	Q1HVG2	Q1HVG2_29_52982_6_32627306	BZLF2	29
Q1HVG2_29_52982	6	32628532	C	T	HLA-DQA1	rs2036202	0.18427	1.28687e-11	45.8343	-0.474122	0.0700316	Human herpesvirus 4	Strain_AG876	Q1HVG2	Q1HVG2_29_52982_6_32628532	BZLF2	29
Q1HVG2_29_52982	6	32631526	C	T	HLA-DQA1	rs9272063	0.236517	2.13524e-11	44.8426	-0.425018	0.063469	Human herpesvirus 4	Strain_AG876	Q1HVG2	Q1HVG2_29_52982_6_32631526	BZLF2	29
Q1HVG2_29_52982	6	32631575	T	G	HLA-DQA1	rs9272065	0.235393	1.56362e-11	45.4528	-0.427815	0.0634565	Human herpesvirus 4	Strain_AG876	Q1HVG2	Q1HVG2_29_52982_6_32631575	BZLF2	29
Q1HVG2_29_52982	6	32631597	C	A	HLA-DQA1	rs9272066	0.238202	4.62634e-11	43.3292	-0.415617	0.0631398	Human herpesvirus 4	Strain_AG876	Q1HVG2	Q1HVG2_29_52982_6_32631597	BZLF2	29
Q1HVG2_29_52982	6	32631648	T	A	HLA-DQA1	rs9272069	0.236517	2.71475e-11	44.3725	-0.422875	0.0634826	Human herpesvirus 4	Strain_AG876	Q1HVG2	Q1HVG2_29_52982_6_32631648	BZLF2	29
Q1HVG2_29_52982	6	32633040	T	G	HLA-DQA1	rs9272144	0.248315	9.79046e-11	41.8629	-0.407579	0.0629938	Human herpesvirus 4	Strain_AG876	Q1HVG2	Q1HVG2_29_52982_6_32633040	BZLF2	29
Q1HVG2_29_52982	6	32633104	A	G	HLA-DQA1	rs9272145	0.252247	3.89209e-11	43.6674	-0.413453	0.0625673	Human herpesvirus 4	Strain_AG876	Q1HVG2	Q1HVG2_29_52982_6_32633104	BZLF2	29
Q1HVG2_29_52982	6	32634328	G	T	HLA-DQA1	rs9272215	0.242135	1.29082e-11	45.8283	-0.426849	0.0630532	Human herpesvirus 4	Strain_AG876	Q1HVG2	Q1HVG2_29_52982_6_32634328	BZLF2	29
Q1HVG2_29_52982	6	32634705	T	C	HLA-DQA1	rs3104369	0.260112	6.86717e-11	42.5564	-0.404666	0.0620317	Human herpesvirus 4	Strain_AG876	Q1HVG2	Q1HVG2_29_52982_6_32634705	BZLF2	29
Q1HVG2_29_52982	6	32634825	C	A	HLA-DQA1	rs9272230	0.240449	4.45173e-11	43.4045	-0.418587	0.0635358	Human herpesvirus 4	Strain_AG876	Q1HVG2	Q1HVG2_29_52982_6_32634825	BZLF2	29
Q1HVG2_29_52982	6	32635126	G	C	HLA-DQA1	rs9272246	0.230337	1.78632e-11	45.192	-0.4321	0.0642767	Human herpesvirus 4	Strain_AG876	Q1HVG2	Q1HVG2_29_52982_6_32635126	BZLF2	29
Q1HVG2_29_52982	6	32635459	T	A	HLA-DQA1	rs9272260	0.232022	3.29552e-11	43.993	-0.424732	0.0640358	Human herpesvirus 4	Strain_AG876	Q1HVG2	Q1HVG2_29_52982_6_32635459	BZLF2	29
Q1HVG2_29_52982	6	32635518	G	A	HLA-DQA1	rs9272263	0.223596	1.21373e-10	41.4428	-0.420276	0.0652845	Human herpesvirus 4	Strain_AG876	Q1HVG2	Q1HVG2_29_52982_6_32635518	BZLF2	29
Q1HVG2_29_52982	6	32637341	G	A	HLA-DQA1	rs9272421	0.250562	1.18602e-10	41.4879	-0.403409	0.0626304	Human herpesvirus 4	Strain_AG876	Q1HVG2	Q1HVG2_29_52982_6_32637341	BZLF2	29
Q1HVG2_29_52982	6	32637548	C	T	HLA-DQA1	rs9272434	0.230899	2.04502e-12	49.4403	-0.451915	0.0642712	Human herpesvirus 4	Strain_AG876	Q1HVG2	Q1HVG2_29_52982_6_32637548	BZLF2	29
Q1HVG2_29_52982	6	32637594	G	C	HLA-DQA1	rs9272440	0.227528	2.29051e-12	49.2179	-0.451578	0.0643682	Human herpesvirus 4	Strain_AG876	Q1HVG2	Q1HVG2_29_52982_6_32637594	BZLF2	29
Q1HVG2_29_52982	6	32638023	A	G	HLA-DQA1	rs9272480	0.221348	5.13057e-12	47.6364	-0.449533	0.0651316	Human herpesvirus 4	Strain_AG876	Q1HVG2	Q1HVG2_29_52982_6_32638023	BZLF2	29
Q1HVG2_29_52982	6	32639990	T	C	HLA-DQA1	rs9272610	0.236517	4.11795e-12	48.0675	-0.438104	0.0631905	Human herpesvirus 4	Strain_AG876	Q1HVG2	Q1HVG2_29_52982_6_32639990	BZLF2	29
Q1HVG2_29_52982	6	32640747	T	C	HLA-DQA1	rs9272648	0.232022	2.65851e-11	44.4135	-0.428378	0.0642791	Human herpesvirus 4	Strain_AG876	Q1HVG2	Q1HVG2_29_52982_6_32640747	BZLF2	29
Q1HVG2_29_52982	6	32641111	G	T	HLA-DQA1	rs9272675	0.434831	8.505e-12	46.6458	-0.371228	0.0543544	Human herpesvirus 4	Strain_AG876	Q1HVG2	Q1HVG2_29_52982_6_32641111	BZLF2	29
Q1HVG2_29_52982	6	32641138	T	C	HLA-DQA1	rs9272678	0.443258	4.27709e-11	43.4828	-0.357703	0.0542455	Human herpesvirus 4	Strain_AG876	Q1HVG2	Q1HVG2_29_52982_6_32641138	BZLF2	29
Q1HVG2_29_52982	6	32641176	C	T	HLA-DQA1	rs9272682	0.235393	4.66355e-12	47.8236	-0.438485	0.0634064	Human herpesvirus 4	Strain_AG876	Q1HVG2	Q1HVG2_29_52982_6_32641176	BZLF2	29
Q1HVG2_29_52982	6	32641238	C	T	HLA-DQA1	rs9272686	0.242697	9.02989e-12	46.5284	-0.431214	0.0632169	Human herpesvirus 4	Strain_AG876	Q1HVG2	Q1HVG2_29_52982_6_32641238	BZLF2	29
Q1HVG2_29_52982	6	32641320	T	C	HLA-DQA1	rs1129738	0.242697	9.02989e-12	46.5284	-0.431214	0.0632169	Human herpesvirus 4	Strain_AG876	Q1HVG2	Q1HVG2_29_52982_6_32641320	BZLF2	29
Q1HVG2_29_52982	6	32641328	G	A	HLA-DQA1	rs1129740	0.429213	4.3085e-11	43.4684	-0.364045	0.0552164	Human herpesvirus 4	Strain_AG876	Q1HVG2	Q1HVG2_29_52982_6_32641328	BZLF2	29
Q1HVG2_29_52982	6	32641349	T	C	HLA-DQA1	rs1071630	0.429213	4.3085e-11	43.4684	-0.364045	0.0552164	Human herpesvirus 4	Strain_AG876	Q1HVG2	Q1HVG2_29_52982_6_32641349	BZLF2	29
Q1HVG2_29_52982	6	32641748	A	C	HLA-DQA1	rs35344500	0.233146	2.27341e-11	44.7199	-0.427604	0.0639428	Human herpesvirus 4	Strain_AG876	Q1HVG2	Q1HVG2_29_52982_6_32641748	BZLF2	29
Q1HVG2_29_52982	6	32641816	A	G	HLA-DQA1	rs9272728	0.230899	1.18879e-11	45.9897	-0.433623	0.0639415	Human herpesvirus 4	Strain_AG876	Q1HVG2	Q1HVG2_29_52982_6_32641816	BZLF2	29
Q1HVG2_29_52982	6	32642029	C	T	HLA-DQA1	rs707952	0.242697	9.02989e-12	46.5284	-0.431214	0.0632169	Human herpesvirus 4	Strain_AG876	Q1HVG2	Q1HVG2_29_52982_6_32642029	BZLF2	29
Q1HVG2_29_52982	6	32642175	T	C	HLA-DQA1	rs707949	0.241573	6.96908e-12	47.0361	-0.433246	0.0631712	Human herpesvirus 4	Strain_AG876	Q1HVG2	Q1HVG2_29_52982_6_32642175	BZLF2	29
Q1HVG2_29_52982	6	32642192	T	G	HLA-DQA1	rs707963	0.241011	9.27346e-13	50.9922	-0.450219	0.0630481	Human herpesvirus 4	Strain_AG876	Q1HVG2	Q1HVG2_29_52982_6_32642192	BZLF2	29
Q1HVG2_29_52982	6	32642197	T	G	HLA-DQA1	rs707962	0.242697	7.01597e-12	47.023	-0.431901	0.0629839	Human herpesvirus 4	Strain_AG876	Q1HVG2	Q1HVG2_29_52982_6_32642197	BZLF2	29
Q1HVG2_29_52982	6	32642282	T	G	HLA-DQA1	rs34843907	0.431461	2.74153e-11	44.3533	-0.368723	0.0553653	Human herpesvirus 4	Strain_AG876	Q1HVG2	Q1HVG2_29_52982_6_32642282	BZLF2	29
Q1HVG2_29_52982	6	32642332	A	C	HLA-DQA1	rs34826728	0.429775	8.61611e-11	42.1127	-0.358814	0.0552921	Human herpesvirus 4	Strain_AG876	Q1HVG2	Q1HVG2_29_52982_6_32642332	BZLF2	29
Q1HVG2_29_52982	6	32652506	C	T	HLA-DQA1	rs17843604	0.457865	1.66116e-13	54.3696	-0.402	0.054519	Human herpesvirus 4	Strain_AG876	Q1HVG2	Q1HVG2_29_52982_6_32652506	BZLF2	29
Q1HVG2_29_52982	6	32659009	G	C	HLA-DQB1	rs9273375	0.174157	2.80891e-11	44.3057	-0.486378	0.0730708	Human herpesvirus 4	Strain_AG876	Q1HVG2	Q1HVG2_29_52982_6_32659009	BZLF2	29
Q1HVG2_29_52982	6	32659937	T	G	HLA-DQB1	rs1063355	0.429213	4.3085e-11	43.4684	-0.364045	0.0552164	Human herpesvirus 4	Strain_AG876	Q1HVG2	Q1HVG2_29_52982_6_32659937	BZLF2	29
Q1HVG2_29_52982	6	32660129	T	C	HLA-DQB1	rs1063349	0.430899	6.63572e-11	42.6235	-0.360713	0.0552507	Human herpesvirus 4	Strain_AG876	Q1HVG2	Q1HVG2_29_52982_6_32660129	BZLF2	29
Q1HVG2_29_52982	6	32660146	A	G	HLA-DQB1	rs1063348	0.429213	7.18156e-11	42.4689	-0.360065	0.0552517	Human herpesvirus 4	Strain_AG876	Q1HVG2	Q1HVG2_29_52982_6_32660146	BZLF2	29
Q1HVG2_29_52982	6	32660192	C	T	HLA-DQB1	rs3204428	0.436517	5.19117e-11	43.1038	-0.362433	0.0552039	Human herpesvirus 4	Strain_AG876	Q1HVG2	Q1HVG2_29_52982_6_32660192	BZLF2	29
Q1HVG2_29_52982	6	32660470	T	C	HLA-DQB1	rs9273493	0.43427	2.3398e-11	44.6635	-0.368955	0.0552074	Human herpesvirus 4	Strain_AG876	Q1HVG2	Q1HVG2_29_52982_6_32660470	BZLF2	29
Q1HVG2_29_52982	6	32661903	A	G	HLA-DQB1	rs2854272	0.41573	1.10024e-10	41.6347	-0.357016	0.0553299	Human herpesvirus 4	Strain_AG876	Q1HVG2	Q1HVG2_29_52982_6_32661903	BZLF2	29
Q1HVG2_29_52982	6	32665055	A	T	HLA-DQB1	rs9274407	0.15618	1.03227e-11	46.2662	-0.51298	0.0754169	Human herpesvirus 4	Strain_AG876	Q1HVG2	Q1HVG2_29_52982_6_32665055	BZLF2	29
Q1HVG2_29_52982	6	32666784	GAC	G	HLA-DQB1	NA	0.41236	1.67901e-11	45.3133	-0.370184	0.0549926	Human herpesvirus 4	Strain_AG876	Q1HVG2	Q1HVG2_29_52982_6_32666784	BZLF2	29
Q1HVG2_29_52982	6	32667936	T	C	HLA-DQB1	rs9274607	0.428652	3.74557e-11	43.7425	-0.364819	0.0551602	Human herpesvirus 4	Strain_AG876	Q1HVG2	Q1HVG2_29_52982_6_32667936	BZLF2	29
Q1HVG2_29_52982	6	32667977	G	T	HLA-DQB1	rs3828789	0.42809	5.78043e-11	42.8934	-0.361111	0.0551373	Human herpesvirus 4	Strain_AG876	Q1HVG2	Q1HVG2_29_52982_6_32667977	BZLF2	29
Q1HVG2_29_52982	6	32668032	T	C	HLA-DQB1	rs3828790	0.42809	3.48702e-11	43.8824	-0.365089	0.055113	Human herpesvirus 4	Strain_AG876	Q1HVG2	Q1HVG2_29_52982_6_32668032	BZLF2	29
Q1HVG2_29_52982	6	32668036	A	G	HLA-DQB1	rs3828791	0.428652	3.74557e-11	43.7425	-0.364819	0.0551602	Human herpesvirus 4	Strain_AG876	Q1HVG2	Q1HVG2_29_52982_6_32668036	BZLF2	29
Q1HVG2_29_52982	6	32668599	C	G	HLA-DQB1	rs2856698	0.318539	3.00129e-11	44.1761	-0.390024	0.058681	Human herpesvirus 4	Strain_AG876	Q1HVG2	Q1HVG2_29_52982_6_32668599	BZLF2	29
Q1HVG2_29_52982	6	32668657	A	G	HLA-DQB1	rs9274660	0.428652	6.61583e-11	42.6294	-0.361293	0.0553357	Human herpesvirus 4	Strain_AG876	Q1HVG2	Q1HVG2_29_52982_6_32668657	BZLF2	29
Q1HVG2_29_52982	6	32710069	T	C	HLA-DQA2	rs4947344	0.315169	2.74403e-13	53.3834	-0.432259	0.0591617	Human herpesvirus 4	Strain_AG876	Q1HVG2	Q1HVG2_29_52982_6_32710069	BZLF2	29
Q1HVG2_57_52983	6	32444069	C	G	HLA-DRA	rs2239802	0.207303	1.27868e-10	41.3409	-0.386789	0.0601568	Human herpesvirus 4	Strain_AG876	Q1HVG2	Q1HVG2_57_52983_6_32444069	BZLF2	57
Q1HVG2_57_52983	6	32444794	A	T	HLA-DRA	rs7196	0.207303	1.27868e-10	41.3409	-0.386789	0.0601568	Human herpesvirus 4	Strain_AG876	Q1HVG2	Q1HVG2_57_52983_6_32444794	BZLF2	57
Q1HVG2_57_52983	6	32444803	T	C	HLA-DRA	rs7197	0.167978	1.91167e-11	45.0592	-0.431458	0.0642756	Human herpesvirus 4	Strain_AG876	Q1HVG2	Q1HVG2_57_52983_6_32444803	BZLF2	57
Q1HVG2_57_52983	6	32445540	G	T	HLA-DRA	rs2395182	0.207303	1.27868e-10	41.3409	-0.386789	0.0601568	Human herpesvirus 4	Strain_AG876	Q1HVG2	Q1HVG2_57_52983_6_32445540	BZLF2	57
Q1HVG2_57_52983	6	32598372	G	A	HLA-DRB1	rs9270664	0.375281	8.21575e-13	51.2299	-0.346383	0.0483944	Human herpesvirus 4	Strain_AG876	Q1HVG2	Q1HVG2_57_52983_6_32598372	BZLF2	57
Q1HVG2_57_52983	6	32604425	C	T	HLA-DRB1	rs9270911	0.461236	1.05985e-11	46.2146	-0.321707	0.0473229	Human herpesvirus 4	Strain_AG876	Q1HVG2	Q1HVG2_57_52983_6_32604425	BZLF2	57
Q1HVG2_57_52983	6	32613955	G	GA	HLA-DQA1	NA	0.428652	4.14758e-11	43.5429	0.313914	0.0475721	Human herpesvirus 4	Strain_AG876	Q1HVG2	Q1HVG2_57_52983_6_32613955	BZLF2	57
Q1HVG2_57_52983	6	32616053	A	G	HLA-DQA1	rs9271349	0.180337	2.79887e-11	44.3128	-0.415858	0.0624714	Human herpesvirus 4	Strain_AG876	Q1HVG2	Q1HVG2_57_52983_6_32616053	BZLF2	57
Q1HVG2_57_52983	6	32618955	G	C	HLA-DQA1	rs9271363	0.162921	4.21999e-12	48.0195	-0.448319	0.0646961	Human herpesvirus 4	Strain_AG876	Q1HVG2	Q1HVG2_57_52983_6_32618955	BZLF2	57
Q1HVG2_57_52983	6	32619017	T	G	HLA-DQA1	rs9271365	0.408989	5.40068e-12	47.5359	-0.328499	0.0476457	Human herpesvirus 4	Strain_AG876	Q1HVG2	Q1HVG2_57_52983_6_32619017	BZLF2	57
Q1HVG2_57_52983	6	32619290	G	A	HLA-DQA1	rs9271375	0.490449	6.5489e-12	47.158	-0.328522	0.0478395	Human herpesvirus 4	Strain_AG876	Q1HVG2	Q1HVG2_57_52983_6_32619290	BZLF2	57
Q1HVG2_57_52983	6	32620005	C	T	HLA-DQA1	rs9271414	0.34382	6.35983e-11	42.7066	-0.32502	0.0497351	Human herpesvirus 4	Strain_AG876	Q1HVG2	Q1HVG2_57_52983_6_32620005	BZLF2	57
Q1HVG2_57_52983	6	32620009	C	T	HLA-DQA1	rs9271415	0.347191	3.45129e-11	43.9026	-0.329403	0.0497144	Human herpesvirus 4	Strain_AG876	Q1HVG2	Q1HVG2_57_52983_6_32620009	BZLF2	57
Q1HVG2_57_52983	6	32620758	A	T	HLA-DQA1	rs9271463	0.344944	3.06228e-11	44.1367	-0.32977	0.0496377	Human herpesvirus 4	Strain_AG876	Q1HVG2	Q1HVG2_57_52983_6_32620758	BZLF2	57
Q1HVG2_57_52983	6	32620839	G	A	HLA-DQA1	rs9271468	0.344944	3.47864e-11	43.8872	-0.328856	0.0496405	Human herpesvirus 4	Strain_AG876	Q1HVG2	Q1HVG2_57_52983_6_32620839	BZLF2	57
Q1HVG2_57_52983	6	32621053	G	A	HLA-DQA1	rs9271479	0.347191	8.19602e-11	42.2105	-0.321825	0.0495347	Human herpesvirus 4	Strain_AG876	Q1HVG2	Q1HVG2_57_52983_6_32621053	BZLF2	57
Q1HVG2_57_52983	6	32621103	C	T	HLA-DQA1	rs9271482	0.347191	4.13925e-11	43.5469	-0.326652	0.0495001	Human herpesvirus 4	Strain_AG876	Q1HVG2	Q1HVG2_57_52983_6_32621103	BZLF2	57
Q1HVG2_57_52983	6	32621617	C	A	HLA-DQA1	rs9271507	0.346629	1.11356e-10	41.6112	-0.319421	0.0495175	Human herpesvirus 4	Strain_AG876	Q1HVG2	Q1HVG2_57_52983_6_32621617	BZLF2	57
Q1HVG2_57_52983	6	32621690	T	C	HLA-DQA1	rs9271510	0.347753	1.08468e-10	41.6625	-0.319899	0.049561	Human herpesvirus 4	Strain_AG876	Q1HVG2	Q1HVG2_57_52983_6_32621690	BZLF2	57
Q1HVG2_57_52983	6	32621733	A	G	HLA-DQA1	rs9271512	0.342697	1.83755e-11	45.1366	-0.334272	0.0497549	Human herpesvirus 4	Strain_AG876	Q1HVG2	Q1HVG2_57_52983_6_32621733	BZLF2	57
Q1HVG2_57_52983	6	32621746	C	G	HLA-DQA1	rs9271513	0.180337	3.57003e-11	43.8364	-0.405603	0.0612609	Human herpesvirus 4	Strain_AG876	Q1HVG2	Q1HVG2_57_52983_6_32621746	BZLF2	57
Q1HVG2_57_52983	6	32621836	A	G	HLA-DQA1	rs9271514	0.347191	9.15069e-11	41.995	-0.322654	0.0497895	Human herpesvirus 4	Strain_AG876	Q1HVG2	Q1HVG2_57_52983_6_32621836	BZLF2	57
Q1HVG2_57_52983	6	32621868	A	G	HLA-DQA1	rs9271515	0.348876	1.17133e-10	41.5123	-0.319679	0.0496165	Human herpesvirus 4	Strain_AG876	Q1HVG2	Q1HVG2_57_52983_6_32621868	BZLF2	57
Q1HVG2_57_52983	6	32621968	C	T	HLA-DQA1	rs9271518	0.347191	3.14814e-11	44.0826	-0.330096	0.0497173	Human herpesvirus 4	Strain_AG876	Q1HVG2	Q1HVG2_57_52983_6_32621968	BZLF2	57
Q1HVG2_57_52983	6	32622320	A	T	HLA-DQA1	rs9271543	0.344382	4.73121e-11	43.2853	-0.32726	0.0497419	Human herpesvirus 4	Strain_AG876	Q1HVG2	Q1HVG2_57_52983_6_32622320	BZLF2	57
Q1HVG2_57_52983	6	32622457	A	T	HLA-DQA1	rs9271548	0.344382	4.73121e-11	43.2853	-0.32726	0.0497419	Human herpesvirus 4	Strain_AG876	Q1HVG2	Q1HVG2_57_52983_6_32622457	BZLF2	57
Q1HVG2_57_52983	6	32622721	T	G	HLA-DQA1	rs2105898	0.180337	3.57003e-11	43.8364	-0.405603	0.0612609	Human herpesvirus 4	Strain_AG876	Q1HVG2	Q1HVG2_57_52983_6_32622721	BZLF2	57
Q1HVG2_57_52983	6	32623056	A	G	HLA-DQA1	rs2097431	0.344382	4.73121e-11	43.2853	-0.32726	0.0497419	Human herpesvirus 4	Strain_AG876	Q1HVG2	Q1HVG2_57_52983_6_32623056	BZLF2	57
Q1HVG2_57_52983	6	32624219	A	G	HLA-DQA1	rs9271631	0.181461	4.04464e-11	43.5921	-0.402611	0.0609792	Human herpesvirus 4	Strain_AG876	Q1HVG2	Q1HVG2_57_52983_6_32624219	BZLF2	57
Q1HVG2_57_52983	6	32624423	T	C	HLA-DQA1	rs9271640	0.183708	7.74369e-11	42.3215	-0.396261	0.0609117	Human herpesvirus 4	Strain_AG876	Q1HVG2	Q1HVG2_57_52983_6_32624423	BZLF2	57
Q1HVG2_57_52983	6	32625056	C	G	HLA-DQA1	rs9271673	0.185393	7.91844e-11	42.2778	-0.395299	0.0607953	Human herpesvirus 4	Strain_AG876	Q1HVG2	Q1HVG2_57_52983_6_32625056	BZLF2	57
Q1HVG2_57_52983	6	32626471	G	A	HLA-DQA1	rs9271770	0.179775	1.10236e-10	41.6309	-0.397419	0.0615944	Human herpesvirus 4	Strain_AG876	Q1HVG2	Q1HVG2_57_52983_6_32626471	BZLF2	57
Q1HVG2_57_52983	6	32626551	C	T	HLA-DQA1	rs9271775	0.162921	6.92357e-12	47.049	-0.44404	0.0647362	Human herpesvirus 4	Strain_AG876	Q1HVG2	Q1HVG2_57_52983_6_32626551	BZLF2	57
Q1HVG2_57_52983	6	32627306	G	T	HLA-DQA1	rs3129768	0.188202	6.51495e-12	47.1682	-0.412896	0.0601197	Human herpesvirus 4	Strain_AG876	Q1HVG2	Q1HVG2_57_52983_6_32627306	BZLF2	57
Q1HVG2_57_52983	6	32628532	C	T	HLA-DQA1	rs2036202	0.18427	5.21179e-12	47.6057	-0.418689	0.0606823	Human herpesvirus 4	Strain_AG876	Q1HVG2	Q1HVG2_57_52983_6_32628532	BZLF2	57
Q1HVG2_57_52983	6	32652506	C	T	HLA-DQA1	rs17843604	0.457865	5.18358e-12	47.6163	-0.327473	0.0474567	Human herpesvirus 4	Strain_AG876	Q1HVG2	Q1HVG2_57_52983_6_32652506	BZLF2	57
Q1HVG2_57_52983	6	32659009	G	C	HLA-DQB1	rs9273375	0.174157	2.60161e-11	44.4558	-0.422527	0.0633709	Human herpesvirus 4	Strain_AG876	Q1HVG2	Q1HVG2_57_52983_6_32659009	BZLF2	57
Q1HVG2_57_52983	6	32665055	A	T	HLA-DQB1	rs9274407	0.15618	4.81163e-12	47.7623	-0.451693	0.0653583	Human herpesvirus 4	Strain_AG876	Q1HVG2	Q1HVG2_57_52983_6_32665055	BZLF2	57
Q1HVG2_57_52983	6	32710069	T	C	HLA-DQA2	rs4947344	0.315169	9.38254e-12	46.4534	-0.351028	0.0515031	Human herpesvirus 4	Strain_AG876	Q1HVG2	Q1HVG2_57_52983_6_32710069	BZLF2	57
Q1HVH2_57_53023	6	32668296	A	G	HLA-DQB1	rs3828802	0.409551	1.18739e-10	41.4857	-0.374529	0.0581483	Human herpesvirus 4	Strain_AG876	Q1HVH2	Q1HVH2_57_53023_6_32668296	BMLF1_BSLF2	57
Q1HVH9_337_53106	6	32152121	T	C	PRRT1	rs3131283	0.129775	4.75727e-12	47.7845	-0.568132	0.0821875	Human herpesvirus 4	Strain_AG876	Q1HVH9	Q1HVH9_337_53106_6_32152121	BPLF1	337
Q1HVH9_337_53106	6	32170768	A	C	PPT2-EGFL8	rs3130283	0.135393	2.30807e-11	44.6902	-0.539869	0.0807574	Human herpesvirus 4	Strain_AG876	Q1HVH9	Q1HVH9_337_53106_6_32170768	BPLF1	337
Q1HVH9_337_53106	6	32179984	T	C	RNF5	rs3134943	0.136517	2.71484e-11	44.3724	-0.537426	0.0806793	Human herpesvirus 4	Strain_AG876	Q1HVH9	Q1HVH9_337_53106_6_32179984	BPLF1	337
Q1HVH9_337_53106	6	32184217	A	T	AGER	rs1800684	0.127528	5.35748e-12	47.5516	-0.572561	0.0830308	Human herpesvirus 4	Strain_AG876	Q1HVH9	Q1HVH9_337_53106_6_32184217	BPLF1	337
Q1HVH9_337_53106	6	32193619	T	G	GPSM3	rs3132940	0.127528	3.0068e-12	48.6842	-0.572975	0.0821187	Human herpesvirus 4	Strain_AG876	Q1HVH9	Q1HVH9_337_53106_6_32193619	BPLF1	337
Q1HVH9_337_53106	6	32204288	T	G	NOTCH4	rs1044506	0.128652	2.59118e-12	48.976	-0.570096	0.0814623	Human herpesvirus 4	Strain_AG876	Q1HVH9	Q1HVH9_337_53106_6_32204288	BPLF1	337
Q1HVH9_337_53106	6	32212369	A	G	NOTCH4	rs3131294	0.128652	2.59118e-12	48.976	-0.570096	0.0814623	Human herpesvirus 4	Strain_AG876	Q1HVH9	Q1HVH9_337_53106_6_32212369	BPLF1	337
Q1HVH9_337_53106	6	32222251	A	G	NOTCH4	rs3132946	0.128652	7.02487e-12	47.0205	-0.559096	0.0815347	Human herpesvirus 4	Strain_AG876	Q1HVH9	Q1HVH9_337_53106_6_32222251	BPLF1	337
Q1HVH9_337_53106	6	32244922	T	C	NOTCH4	rs9267953	0.138764	3.99089e-11	43.6183	-0.5254	0.0795529	Human herpesvirus 4	Strain_AG876	Q1HVH9	Q1HVH9_337_53106_6_32244922	BPLF1	337
Q1HVH9_337_53106	6	32245373	A	G	NOTCH4	rs9267955	0.138764	9.07333e-11	42.0116	-0.516038	0.0796154	Human herpesvirus 4	Strain_AG876	Q1HVH9	Q1HVH9_337_53106_6_32245373	BPLF1	337
Q1HVH9_337_53106	6	32252620	G	A	NOTCH4	rs9267992	0.138764	9.07333e-11	42.0116	-0.516038	0.0796154	Human herpesvirus 4	Strain_AG876	Q1HVH9	Q1HVH9_337_53106_6_32252620	BPLF1	337
Q1HVH9_337_53106	6	32327642	A	C	TSBP1	rs9268247	0.133708	3.15174e-11	44.0803	-0.535666	0.0806811	Human herpesvirus 4	Strain_AG876	Q1HVH9	Q1HVH9_337_53106_6_32327642	BPLF1	337
Q1HVH9_337_53106	6	32328188	T	C	TSBP1	rs7451330	0.139888	7.45414e-11	42.396	-0.514796	0.0790629	Human herpesvirus 4	Strain_AG876	Q1HVH9	Q1HVH9_337_53106_6_32328188	BPLF1	337
Q1HVH9_337_53106	6	32353495	C	A	TSBP1	rs3117117	0.139888	7.45414e-11	42.396	-0.514796	0.0790629	Human herpesvirus 4	Strain_AG876	Q1HVH9	Q1HVH9_337_53106_6_32353495	BPLF1	337
Q1HVH9_337_53106	6	32356278	A	C	TSBP1	rs3117115	0.138202	4.45211e-11	43.4043	-0.524596	0.0796267	Human herpesvirus 4	Strain_AG876	Q1HVH9	Q1HVH9_337_53106_6_32356278	BPLF1	337
Q1HVH9_337_53106	6	32361821	A	G	TSBP1	rs9268321	0.138202	4.45211e-11	43.4043	-0.524596	0.0796267	Human herpesvirus 4	Strain_AG876	Q1HVH9	Q1HVH9_337_53106_6_32361821	BPLF1	337
Q1HVH9_337_53106	6	32396890	A	G	BTNL2	rs3117139	0.129213	1.10284e-11	46.1367	-0.558158	0.0821739	Human herpesvirus 4	Strain_AG876	Q1HVH9	Q1HVH9_337_53106_6_32396890	BPLF1	337
Q1HVH9_337_53106	6	32425129	C	A	HLA-DRA	rs3135352	0.132584	6.07015e-11	42.7978	-0.531407	0.0812301	Human herpesvirus 4	Strain_AG876	Q1HVH9	Q1HVH9_337_53106_6_32425129	BPLF1	337
Q1HVH9_337_53106	6	32425204	C	T	HLA-DRA	rs3135350	0.132584	6.07015e-11	42.7978	-0.531407	0.0812301	Human herpesvirus 4	Strain_AG876	Q1HVH9	Q1HVH9_337_53106_6_32425204	BPLF1	337
Q1HVH9_337_53106	6	32425458	G	C	HLA-DRA	rs3129971	0.132584	6.07015e-11	42.7978	-0.531407	0.0812301	Human herpesvirus 4	Strain_AG876	Q1HVH9	Q1HVH9_337_53106_6_32425458	BPLF1	337
Q1HVH9_337_53106	6	32438802	T	C	HLA-DRA	rs9268635	0.132584	6.07015e-11	42.7978	-0.531407	0.0812301	Human herpesvirus 4	Strain_AG876	Q1HVH9	Q1HVH9_337_53106_6_32438802	BPLF1	337
Q1HVH9_337_53106	6	32441281	T	C	HLA-DRA	rs9268653	0.132022	4.64064e-11	43.3231	-0.534996	0.0812813	Human herpesvirus 4	Strain_AG876	Q1HVH9	Q1HVH9_337_53106_6_32441281	BPLF1	337
Q1HVH9_337_53106	6	32443210	A	G	HLA-DRA	rs3135391	0.132022	3.08999e-11	44.119	-0.539707	0.081254	Human herpesvirus 4	Strain_AG876	Q1HVH9	Q1HVH9_337_53106_6_32443210	BPLF1	337
Q1HVH9_337_53106	6	32445274	A	G	HLA-DRA	rs3135388	0.132022	3.08999e-11	44.119	-0.539707	0.081254	Human herpesvirus 4	Strain_AG876	Q1HVH9	Q1HVH9_337_53106_6_32445274	BPLF1	337
Q1HVH9_337_53106	6	32445768	G	A	HLA-DRA	rs3129889	0.132022	3.08999e-11	44.119	-0.539707	0.081254	Human herpesvirus 4	Strain_AG876	Q1HVH9	Q1HVH9_337_53106_6_32445768	BPLF1	337
Q1HVH9_337_53106	6	32452182	A	G	HLA-DRA	rs3135384	0.134831	9.28287e-11	41.967	-0.521259	0.0804637	Human herpesvirus 4	Strain_AG876	Q1HVH9	Q1HVH9_337_53106_6_32452182	BPLF1	337
Q1HVH9_337_53106	6	32453450	A	G	HLA-DRA	rs3129895	0.13427	1.08473e-11	46.1691	-0.545994	0.0803548	Human herpesvirus 4	Strain_AG876	Q1HVH9	Q1HVH9_337_53106_6_32453450	BPLF1	337
Q1HVH9_337_53106	6	32454348	G	A	HLA-DRA	rs3129898	0.135955	6.2056e-11	42.7546	-0.524549	0.0802222	Human herpesvirus 4	Strain_AG876	Q1HVH9	Q1HVH9_337_53106_6_32454348	BPLF1	337
Q1HVH9_337_53106	6	32456138	C	G	HLA-DRA	rs9268807	0.13427	1.08473e-11	46.1691	-0.545994	0.0803548	Human herpesvirus 4	Strain_AG876	Q1HVH9	Q1HVH9_337_53106_6_32456138	BPLF1	337
Q1HVH9_337_53106	6	32461805	A	G	HLA-DRA	rs9268851	0.130337	7.03593e-12	47.0174	-0.55523	0.0809737	Human herpesvirus 4	Strain_AG876	Q1HVH9	Q1HVH9_337_53106_6_32461805	BPLF1	337
Q1HVH9_337_53106	6	32465192	A	C	HLA-DRA	rs9268925	0.129775	1.91281e-11	45.058	-0.547811	0.0816102	Human herpesvirus 4	Strain_AG876	Q1HVH9	Q1HVH9_337_53106_6_32465192	BPLF1	337
Q1HVH9_337_53106	6	32465308	A	T	HLA-DRA	rs9268927	0.130337	7.03593e-12	47.0174	-0.55523	0.0809737	Human herpesvirus 4	Strain_AG876	Q1HVH9	Q1HVH9_337_53106_6_32465308	BPLF1	337
Q1HVH9_337_53106	6	32467201	A	G	HLA-DRA	rs9268978	0.130337	7.03593e-12	47.0174	-0.55523	0.0809737	Human herpesvirus 4	Strain_AG876	Q1HVH9	Q1HVH9_337_53106_6_32467201	BPLF1	337
Q1HVH9_337_53106	6	32471006	C	G	HLA-DRA	rs9269047	0.130337	1.73261e-11	45.2518	-0.545117	0.0810348	Human herpesvirus 4	Strain_AG876	Q1HVH9	Q1HVH9_337_53106_6_32471006	BPLF1	337
Q1HVH9_337_53106	6	32485781	T	G	HLA-DRB5	rs9269235	0.157303	4.79687e-11	43.2583	-0.485076	0.0737522	Human herpesvirus 4	Strain_AG876	Q1HVH9	Q1HVH9_337_53106_6_32485781	BPLF1	337
Q1HVH9_337_53106	6	32485802	C	A	HLA-DRB5	rs9269236	0.15618	4.10332e-12	48.0745	-0.515424	0.0743374	Human herpesvirus 4	Strain_AG876	Q1HVH9	Q1HVH9_337_53106_6_32485802	BPLF1	337
Q1HVH9_337_53106	6	32541145	T	C	HLA-DRB5	rs67947168	0.153371	1.11687e-12	50.6272	-0.512578	0.0720391	Human herpesvirus 4	Strain_AG876	Q1HVH9	Q1HVH9_337_53106_6_32541145	BPLF1	337
Q1HVH9_337_53106	6	32541411	A	T	HLA-DRB5	rs67111333	0.148876	2.02099e-11	44.9503	-0.492945	0.0735246	Human herpesvirus 4	Strain_AG876	Q1HVH9	Q1HVH9_337_53106_6_32541411	BPLF1	337
Q1HVH9_337_53106	6	32542118	G	A	HLA-DRB5	rs28844904	0.151685	3.6883e-11	43.7726	-0.486929	0.0735978	Human herpesvirus 4	Strain_AG876	Q1HVH9	Q1HVH9_337_53106_6_32542118	BPLF1	337
Q1HVH9_337_53106	6	32542616	A	G	HLA-DRB5	rs28455662	0.158989	4.36543e-11	43.4428	-0.473938	0.0719055	Human herpesvirus 4	Strain_AG876	Q1HVH9	Q1HVH9_337_53106_6_32542616	BPLF1	337
Q1HVH9_337_53106	6	32543825	A	G	HLA-DRB5	rs62405593	0.146067	7.70218e-11	42.332	-0.485209	0.0745752	Human herpesvirus 4	Strain_AG876	Q1HVH9	Q1HVH9_337_53106_6_32543825	BPLF1	337
Q1HVH9_337_53106	6	32544729	A	G	HLA-DRB5	rs72492318	0.152247	2.66607e-12	48.9201	-0.510545	0.0729945	Human herpesvirus 4	Strain_AG876	Q1HVH9	Q1HVH9_337_53106_6_32544729	BPLF1	337
Q1HVH9_337_53106	6	32544762	C	T	HLA-DRB5	rs66857824	0.13427	9.10049e-11	42.0058	-0.516045	0.079622	Human herpesvirus 4	Strain_AG876	Q1HVH9	Q1HVH9_337_53106_6_32544762	BPLF1	337
Q1HVH9_337_53106	6	32545472	A	G	HLA-DRB5	rs72844103	0.15618	1.95368e-11	45.0166	-0.486372	0.0724907	Human herpesvirus 4	Strain_AG876	Q1HVH9	Q1HVH9_337_53106_6_32545472	BPLF1	337
Q1HVH9_337_53106	6	32545473	C	G	HLA-DRB5	rs72844104	0.155056	6.23255e-13	51.7723	-0.522383	0.0726006	Human herpesvirus 4	Strain_AG876	Q1HVH9	Q1HVH9_337_53106_6_32545473	BPLF1	337
Q1HVH9_337_53106	6	32545600	C	T	HLA-DRB5	rs66717749	0.153371	3.77779e-12	48.2366	-0.504324	0.0726142	Human herpesvirus 4	Strain_AG876	Q1HVH9	Q1HVH9_337_53106_6_32545600	BPLF1	337
Q1HVH9_337_53106	6	32545754	T	G	HLA-DRB5	rs34442507	0.13764	2.01053e-11	44.9605	-0.524768	0.0782622	Human herpesvirus 4	Strain_AG876	Q1HVH9	Q1HVH9_337_53106_6_32545754	BPLF1	337
Q1HVH9_337_53106	6	32545765	TA	T	HLA-DRB5	NA	0.157303	5.40426e-12	47.5346	0.498619	0.0723209	Human herpesvirus 4	Strain_AG876	Q1HVH9	Q1HVH9_337_53106_6_32545765	BPLF1	337
Q1HVH9_337_53106	6	32545766	AG	A	HLA-DRB5	NA	0.155618	1.92567e-12	49.5583	0.505469	0.071802	Human herpesvirus 4	Strain_AG876	Q1HVH9	Q1HVH9_337_53106_6_32545766	BPLF1	337
Q1HVH9_337_53106	6	32545910	C	T	HLA-DRB5	rs35350417	0.148876	2.41104e-11	44.6048	-0.493305	0.0738626	Human herpesvirus 4	Strain_AG876	Q1HVH9	Q1HVH9_337_53106_6_32545910	BPLF1	337
Q1HVH9_337_53106	6	32545937	A	C	HLA-DRB5	rs34791134	0.124719	2.90543e-11	44.2396	-0.546508	0.0821658	Human herpesvirus 4	Strain_AG876	Q1HVH9	Q1HVH9_337_53106_6_32545937	BPLF1	337
Q1HVH9_337_53106	6	32546471	A	T	HLA-DRB5	rs67255973	0.149438	4.54625e-11	43.3633	-0.484296	0.0735444	Human herpesvirus 4	Strain_AG876	Q1HVH9	Q1HVH9_337_53106_6_32546471	BPLF1	337
Q1HVH9_337_53106	6	32546507	A	T	HLA-DRB5	rs66863443	0.157865	5.8575e-12	47.3767	-0.489833	0.0711649	Human herpesvirus 4	Strain_AG876	Q1HVH9	Q1HVH9_337_53106_6_32546507	BPLF1	337
Q1HVH9_337_53106	6	32546525	A	G	HLA-DRB5	rs67571763	0.161236	2.28496e-11	44.7099	-0.472783	0.0707065	Human herpesvirus 4	Strain_AG876	Q1HVH9	Q1HVH9_337_53106_6_32546525	BPLF1	337
Q1HVH9_337_53106	6	32546607	T	C	HLA-DRB5	rs68124732	0.161236	1.77261e-11	45.2071	-0.475578	0.0707324	Human herpesvirus 4	Strain_AG876	Q1HVH9	Q1HVH9_337_53106_6_32546607	BPLF1	337
Q1HVH9_337_53106	6	32546789	T	C	HLA-DRB5	rs62405633	0.160674	7.40765e-13	51.4332	-0.507873	0.0708163	Human herpesvirus 4	Strain_AG876	Q1HVH9	Q1HVH9_337_53106_6_32546789	BPLF1	337
Q1HVH9_337_53106	6	32546846	A	T	HLA-DRB5	rs62405634	0.160674	2.36985e-12	49.1511	-0.498783	0.0711451	Human herpesvirus 4	Strain_AG876	Q1HVH9	Q1HVH9_337_53106_6_32546846	BPLF1	337
Q1HVH9_337_53106	6	32546894	C	T	HLA-DRB5	rs73395560	0.133708	5.7941e-11	42.8888	-0.519143	0.0792711	Human herpesvirus 4	Strain_AG876	Q1HVH9	Q1HVH9_337_53106_6_32546894	BPLF1	337
Q1HVH9_337_53106	6	32546930	A	G	HLA-DRB5	rs113845942	0.160674	1.34476e-13	54.7848	-0.522531	0.0705963	Human herpesvirus 4	Strain_AG876	Q1HVH9	Q1HVH9_337_53106_6_32546930	BPLF1	337
Q1HVH9_337_53106	6	32547014	G	T	HLA-DRB5	rs71534543	0.166854	1.7824e-11	45.1963	-0.470497	0.069985	Human herpesvirus 4	Strain_AG876	Q1HVH9	Q1HVH9_337_53106_6_32547014	BPLF1	337
Q1HVH9_337_53106	6	32548749	G	T	HLA-DRB5	rs62405636	0.144944	1.91551e-11	45.0553	-0.496592	0.0739821	Human herpesvirus 4	Strain_AG876	Q1HVH9	Q1HVH9_337_53106_6_32548749	BPLF1	337
Q1HVH9_337_53106	6	32549373	T	C	HLA-DRB5	rs71536504	0.129213	5.84888e-12	47.3796	-0.556282	0.0808164	Human herpesvirus 4	Strain_AG876	Q1HVH9	Q1HVH9_337_53106_6_32549373	BPLF1	337
Q1HVH9_337_53106	6	32549474	G	A	HLA-DRB5	rs71536505	0.152809	9.00942e-13	51.0489	-0.516417	0.0722782	Human herpesvirus 4	Strain_AG876	Q1HVH9	Q1HVH9_337_53106_6_32549474	BPLF1	337
Q1HVH9_337_53106	6	32549516	T	C	HLA-DRB5	rs67965605	0.152809	3.6967e-11	43.7682	-0.481788	0.0728245	Human herpesvirus 4	Strain_AG876	Q1HVH9	Q1HVH9_337_53106_6_32549516	BPLF1	337
Q1HVH9_337_53106	6	32549621	G	A	HLA-DRB5	rs28880026	0.131461	4.33833e-11	43.4549	-0.530569	0.0804863	Human herpesvirus 4	Strain_AG876	Q1HVH9	Q1HVH9_337_53106_6_32549621	BPLF1	337
Q1HVH9_337_53106	6	32549634	A	C	HLA-DRB5	rs67240054	0.159551	1.06744e-11	46.2006	-0.48599	0.0714996	Human herpesvirus 4	Strain_AG876	Q1HVH9	Q1HVH9_337_53106_6_32549634	BPLF1	337
Q1HVH9_337_53106	6	32549712	T	G	HLA-DRB5	rs67048162	0.148876	3.7596e-13	52.7649	-0.531729	0.0732011	Human herpesvirus 4	Strain_AG876	Q1HVH9	Q1HVH9_337_53106_6_32549712	BPLF1	337
Q1HVH9_337_53106	6	32550535	A	G	HLA-DRB5	rs66482188	0.163483	1.29807e-11	45.8174	-0.478472	0.0706872	Human herpesvirus 4	Strain_AG876	Q1HVH9	Q1HVH9_337_53106_6_32550535	BPLF1	337
Q1HVH9_337_53106	6	32550807	A	T	HLA-DRB5	rs28524681	0.150562	9.22587e-13	51.0023	-0.519694	0.07277	Human herpesvirus 4	Strain_AG876	Q1HVH9	Q1HVH9_337_53106_6_32550807	BPLF1	337
Q1HVH9_337_53106	6	32551228	C	T	HLA-DRB5	rs28490179	0.157303	1.59204e-12	49.9316	-0.50445	0.0713889	Human herpesvirus 4	Strain_AG876	Q1HVH9	Q1HVH9_337_53106_6_32551228	BPLF1	337
Q1HVH9_337_53106	6	32551331	G	C	HLA-DRB5	rs28639433	0.148315	6.65608e-13	51.6432	-0.526838	0.0733112	Human herpesvirus 4	Strain_AG876	Q1HVH9	Q1HVH9_337_53106_6_32551331	BPLF1	337
Q1HVH9_337_53106	6	32552482	C	T	HLA-DRB5	rs67503094	0.152809	7.3775e-11	42.4162	-0.473046	0.0726336	Human herpesvirus 4	Strain_AG876	Q1HVH9	Q1HVH9_337_53106_6_32552482	BPLF1	337
Q1HVH9_337_53106	6	32552781	A	G	HLA-DRB5	rs71536521	0.154494	1.03784e-11	46.2557	-0.493529	0.0725655	Human herpesvirus 4	Strain_AG876	Q1HVH9	Q1HVH9_337_53106_6_32552781	BPLF1	337
Q1HVH9_337_53106	6	32552789	C	G	HLA-DRB5	rs116020203	0.151685	2.12455e-11	44.8524	-0.488788	0.0729839	Human herpesvirus 4	Strain_AG876	Q1HVH9	Q1HVH9_337_53106_6_32552789	BPLF1	337
Q1HVH9_337_53106	6	32552806	A	G	HLA-DRB5	rs71536522	0.153371	5.2769e-12	47.5813	-0.503372	0.0729745	Human herpesvirus 4	Strain_AG876	Q1HVH9	Q1HVH9_337_53106_6_32552806	BPLF1	337
Q1HVH9_337_53106	6	32552838	C	T	HLA-DRB5	rs66712869	0.15	3.47917e-12	48.398	-0.509555	0.0732449	Human herpesvirus 4	Strain_AG876	Q1HVH9	Q1HVH9_337_53106_6_32552838	BPLF1	337
Q1HVH9_337_53106	6	32552906	G	A	HLA-DRB5	rs66935282	0.15	2.43898e-11	44.5822	-0.486255	0.0728255	Human herpesvirus 4	Strain_AG876	Q1HVH9	Q1HVH9_337_53106_6_32552906	BPLF1	337
Q1HVH9_337_53106	6	32552930	G	C	HLA-DRB5	rs66723041	0.148876	2.49885e-12	49.0471	-0.513789	0.0733632	Human herpesvirus 4	Strain_AG876	Q1HVH9	Q1HVH9_337_53106_6_32552930	BPLF1	337
Q1HVH9_337_53106	6	32553039	G	C	HLA-DRB5	rs58495148	0.131461	3.28925e-11	43.9967	-0.53057	0.0799895	Human herpesvirus 4	Strain_AG876	Q1HVH9	Q1HVH9_337_53106_6_32553039	BPLF1	337
Q1HVH9_337_53106	6	32553525	A	G	HLA-DRB5	rs71536525	0.151685	1.58703e-11	45.4237	-0.491169	0.0728768	Human herpesvirus 4	Strain_AG876	Q1HVH9	Q1HVH9_337_53106_6_32553525	BPLF1	337
Q1HVH9_337_53106	6	32553700	T	C	HLA-DRB5	rs71536527	0.156742	5.36734e-12	47.548	-0.502591	0.0728868	Human herpesvirus 4	Strain_AG876	Q1HVH9	Q1HVH9_337_53106_6_32553700	BPLF1	337
Q1HVH9_337_53106	6	32553707	G	A	HLA-DRB5	rs71536528	0.150562	4.30498e-11	43.4701	-0.485293	0.0736052	Human herpesvirus 4	Strain_AG876	Q1HVH9	Q1HVH9_337_53106_6_32553707	BPLF1	337
Q1HVH9_337_53106	6	32554562	A	G	HLA-DRB1	rs36192217	0.157303	1.19661e-13	55.0142	-0.527855	0.0711667	Human herpesvirus 4	Strain_AG876	Q1HVH9	Q1HVH9_337_53106_6_32554562	BPLF1	337
Q1HVH9_337_53106	6	32554612	T	G	HLA-DRB1	rs36149991	0.156742	4.93672e-13	52.23	-0.51558	0.0713405	Human herpesvirus 4	Strain_AG876	Q1HVH9	Q1HVH9_337_53106_6_32554612	BPLF1	337
Q1HVH9_337_53106	6	32554624	G	A	HLA-DRB1	rs36183131	0.153933	1.00123e-13	55.3646	-0.540246	0.0726065	Human herpesvirus 4	Strain_AG876	Q1HVH9	Q1HVH9_337_53106_6_32554624	BPLF1	337
Q1HVH9_337_53106	6	32554657	T	G	HLA-DRB1	rs35570280	0.153371	1.25043e-13	54.9278	-0.538677	0.072683	Human herpesvirus 4	Strain_AG876	Q1HVH9	Q1HVH9_337_53106_6_32554657	BPLF1	337
Q1HVH9_337_53106	6	32554873	T	C	HLA-DRB1	rs35455030	0.133708	8.50233e-12	46.6464	-0.542942	0.0794959	Human herpesvirus 4	Strain_AG876	Q1HVH9	Q1HVH9_337_53106_6_32554873	BPLF1	337
Q1HVH9_337_53106	6	32554906	C	A	HLA-DRB1	rs35373206	0.160112	9.89634e-12	46.3489	-0.483248	0.0709823	Human herpesvirus 4	Strain_AG876	Q1HVH9	Q1HVH9_337_53106_6_32554906	BPLF1	337
Q1HVH9_337_53106	6	32555113	G	A	HLA-DRB1	rs36215042	0.153371	1.17053e-14	59.5862	-0.558648	0.0723712	Human herpesvirus 4	Strain_AG876	Q1HVH9	Q1HVH9_337_53106_6_32555113	BPLF1	337
Q1HVH9_337_53106	6	32555231	C	T	HLA-DRB1	rs35058673	0.139888	6.97053e-11	42.5272	-0.50698	0.0777423	Human herpesvirus 4	Strain_AG876	Q1HVH9	Q1HVH9_337_53106_6_32555231	BPLF1	337
Q1HVH9_337_53106	6	32555624	C	A	HLA-DRB1	rs72492333	0.164045	5.09126e-12	47.6515	-0.48819	0.0707214	Human herpesvirus 4	Strain_AG876	Q1HVH9	Q1HVH9_337_53106_6_32555624	BPLF1	337
Q1HVH9_337_53106	6	32594017	C	G	HLA-DRB1	rs9270602	0.147191	1.24591e-11	45.8977	-0.509675	0.0752312	Human herpesvirus 4	Strain_AG876	Q1HVH9	Q1HVH9_337_53106_6_32594017	BPLF1	337
Q1HVH9_337_53106	6	32597785	A	G	HLA-DRB1	rs9270633	0.158427	1.46958e-11	45.5743	-0.489717	0.0725413	Human herpesvirus 4	Strain_AG876	Q1HVH9	Q1HVH9_337_53106_6_32597785	BPLF1	337
Q1HVH9_337_53106	6	32598234	C	A	HLA-DRB1	rs9270656	0.152247	2.8867e-13	53.2839	-0.540677	0.0740696	Human herpesvirus 4	Strain_AG876	Q1HVH9	Q1HVH9_337_53106_6_32598234	BPLF1	337
Q1HVH9_337_53106	6	32598800	C	T	HLA-DRB1	rs4329147	0.155056	2.22851e-12	49.2717	-0.512657	0.0730345	Human herpesvirus 4	Strain_AG876	Q1HVH9	Q1HVH9_337_53106_6_32598800	BPLF1	337
Q1HVH9_337_53106	6	32599714	G	T	HLA-DRB1	rs9270715	0.157303	4.43849e-12	47.9205	-0.504707	0.0729085	Human herpesvirus 4	Strain_AG876	Q1HVH9	Q1HVH9_337_53106_6_32599714	BPLF1	337
Q1HVH9_337_53106	6	32599729	C	G	HLA-DRB1	rs9270717	0.156742	7.98307e-11	42.262	-0.4759	0.073205	Human herpesvirus 4	Strain_AG876	Q1HVH9	Q1HVH9_337_53106_6_32599729	BPLF1	337
Q1HVH9_337_53106	6	32599856	GA	G	HLA-DRB1	rs1554135095	0.128652	2.06582e-11	44.9073	0.548157	0.0817987	Human herpesvirus 4	Strain_AG876	Q1HVH9	Q1HVH9_337_53106_6_32599856	BPLF1	337
Q1HVH9_337_53106	6	32602082	A	G	HLA-DRB1	rs9270815	0.152247	2.8867e-13	53.2839	-0.540677	0.0740696	Human herpesvirus 4	Strain_AG876	Q1HVH9	Q1HVH9_337_53106_6_32602082	BPLF1	337
Q1HVH9_337_53106	6	32604024	A	G	HLA-DRB1	rs4478449	0.157865	3.64776e-13	52.8242	-0.532008	0.0731985	Human herpesvirus 4	Strain_AG876	Q1HVH9	Q1HVH9_337_53106_6_32604024	BPLF1	337
Q1HVH9_337_53106	6	32604152	C	T	HLA-DRB1	rs4367411	0.155618	2.41211e-13	53.6367	-0.537374	0.0733746	Human herpesvirus 4	Strain_AG876	Q1HVH9	Q1HVH9_337_53106_6_32604152	BPLF1	337
Q1HVH9_337_53106	6	32604517	G	T	HLA-DRB1	rs9270917	0.160674	3.44617e-12	48.4167	-0.506634	0.0728109	Human herpesvirus 4	Strain_AG876	Q1HVH9	Q1HVH9_337_53106_6_32604517	BPLF1	337
Q1HVH9_337_53106	6	32604684	G	T	HLA-DRB1	rs9270928	0.156742	3.37216e-13	52.9785	-0.53342	0.0732858	Human herpesvirus 4	Strain_AG876	Q1HVH9	Q1HVH9_337_53106_6_32604684	BPLF1	337
Q1HVH9_337_53106	6	32604978	A	T	HLA-DRB1	rs9270936	0.155618	1.82138e-12	49.6675	-0.520166	0.0738083	Human herpesvirus 4	Strain_AG876	Q1HVH9	Q1HVH9_337_53106_6_32604978	BPLF1	337
Q1HVH9_337_53106	6	32604986	G	C	HLA-DRB1	rs9270938	0.15618	8.24461e-12	46.7067	-0.504795	0.0738627	Human herpesvirus 4	Strain_AG876	Q1HVH9	Q1HVH9_337_53106_6_32604986	BPLF1	337
Q1HVH9_337_53106	6	32606132	C	A	HLA-DRB1	rs9270980	0.152247	2.46649e-13	53.5929	-0.542081	0.0740475	Human herpesvirus 4	Strain_AG876	Q1HVH9	Q1HVH9_337_53106_6_32606132	BPLF1	337
Q1HVH9_337_53106	6	32606283	A	C	HLA-DRB1	rs9270986	0.152247	2.8867e-13	53.2839	-0.540677	0.0740696	Human herpesvirus 4	Strain_AG876	Q1HVH9	Q1HVH9_337_53106_6_32606283	BPLF1	337
Q1HVH9_337_53106	6	32606473	T	C	HLA-DRB1	rs9270994	0.152247	2.8867e-13	53.2839	-0.540677	0.0740696	Human herpesvirus 4	Strain_AG876	Q1HVH9	Q1HVH9_337_53106_6_32606473	BPLF1	337
Q1HVH9_337_53106	6	32606597	G	A	HLA-DRB1	rs9270997	0.15618	2.31089e-13	53.7209	-0.539674	0.0736309	Human herpesvirus 4	Strain_AG876	Q1HVH9	Q1HVH9_337_53106_6_32606597	BPLF1	337
Q1HVH9_337_53106	6	32607213	T	C	HLA-DRB1	rs9271025	0.160674	8.00493e-13	51.2809	-0.514911	0.0719042	Human herpesvirus 4	Strain_AG876	Q1HVH9	Q1HVH9_337_53106_6_32607213	BPLF1	337
Q1HVH9_337_53106	6	32607592	G	T	HLA-DRB1	rs9271055	0.152247	2.8867e-13	53.2839	-0.540677	0.0740696	Human herpesvirus 4	Strain_AG876	Q1HVH9	Q1HVH9_337_53106_6_32607592	BPLF1	337
Q1HVH9_337_53106	6	32607601	T	C	HLA-DRB1	rs9271056	0.150562	2.03235e-13	53.9733	-0.545304	0.0742249	Human herpesvirus 4	Strain_AG876	Q1HVH9	Q1HVH9_337_53106_6_32607601	BPLF1	337
Q1HVH9_337_53106	6	32607767	A	T	HLA-DRB1	rs9271061	0.152247	2.8867e-13	53.2839	-0.540677	0.0740696	Human herpesvirus 4	Strain_AG876	Q1HVH9	Q1HVH9_337_53106_6_32607767	BPLF1	337
Q1HVH9_337_53106	6	32607798	T	A	HLA-DRB1	rs9271062	0.152247	2.8867e-13	53.2839	-0.540677	0.0740696	Human herpesvirus 4	Strain_AG876	Q1HVH9	Q1HVH9_337_53106_6_32607798	BPLF1	337
Q1HVH9_337_53106	6	32607842	C	G	HLA-DRB1	rs9271065	0.129775	6.20347e-12	47.2642	-0.557095	0.0810333	Human herpesvirus 4	Strain_AG876	Q1HVH9	Q1HVH9_337_53106_6_32607842	BPLF1	337
Q1HVH9_337_53106	6	32607923	A	G	HLA-DRB1	rs9271069	0.136517	9.39908e-11	41.9426	-0.51602	0.079678	Human herpesvirus 4	Strain_AG876	Q1HVH9	Q1HVH9_337_53106_6_32607923	BPLF1	337
Q1HVH9_337_53106	6	32608299	C	T	HLA-DRB1	rs9271080	0.157865	3.96872e-12	48.1399	-0.509101	0.0733755	Human herpesvirus 4	Strain_AG876	Q1HVH9	Q1HVH9_337_53106_6_32608299	BPLF1	337
Q1HVH9_337_53106	6	32608309	T	C	HLA-DRB1	rs9271082	0.159551	6.15321e-13	51.7974	-0.526288	0.0731255	Human herpesvirus 4	Strain_AG876	Q1HVH9	Q1HVH9_337_53106_6_32608309	BPLF1	337
Q1HVH9_337_53106	6	32608375	T	C	HLA-DRB1	rs9271085	0.155618	1.72315e-13	54.2976	-0.540431	0.0733416	Human herpesvirus 4	Strain_AG876	Q1HVH9	Q1HVH9_337_53106_6_32608375	BPLF1	337
Q1HVH9_337_53106	6	32608564	G	A	HLA-DRB1	rs9271093	0.152247	2.8867e-13	53.2839	-0.540677	0.0740696	Human herpesvirus 4	Strain_AG876	Q1HVH9	Q1HVH9_337_53106_6_32608564	BPLF1	337
Q1HVH9_337_53106	6	32608987	T	G	HLA-DRB1	rs9271116	0.15618	1.10553e-11	46.1319	-0.498356	0.0733734	Human herpesvirus 4	Strain_AG876	Q1HVH9	Q1HVH9_337_53106_6_32608987	BPLF1	337
Q1HVH9_337_53106	6	32609420	G	GT	HLA-DQA1	NA	0.155056	1.00532e-12	50.8337	0.524462	0.0735594	Human herpesvirus 4	Strain_AG876	Q1HVH9	Q1HVH9_337_53106_6_32609420	BPLF1	337
Q1HVH9_337_53106	6	32609608	T	C	HLA-DQA1	rs9271147	0.147191	3.49911e-14	57.4318	-0.567648	0.0749036	Human herpesvirus 4	Strain_AG876	Q1HVH9	Q1HVH9_337_53106_6_32609608	BPLF1	337
Q1HVH9_337_53106	6	32609665	T	A	HLA-DQA1	rs9271148	0.155056	2.84348e-13	53.3135	-0.53622	0.0734386	Human herpesvirus 4	Strain_AG876	Q1HVH9	Q1HVH9_337_53106_6_32609665	BPLF1	337
Q1HVH9_337_53106	6	32609754	T	G	HLA-DQA1	rs9271152	0.152247	2.8867e-13	53.2839	-0.540677	0.0740696	Human herpesvirus 4	Strain_AG876	Q1HVH9	Q1HVH9_337_53106_6_32609754	BPLF1	337
Q1HVH9_337_53106	6	32609809	G	A	HLA-DQA1	rs9271155	0.151685	1.5214e-13	54.5423	-0.546952	0.0740598	Human herpesvirus 4	Strain_AG876	Q1HVH9	Q1HVH9_337_53106_6_32609809	BPLF1	337
Q1HVH9_337_53106	6	32609936	T	C	HLA-DQA1	rs9271161	0.152247	2.8867e-13	53.2839	-0.540677	0.0740696	Human herpesvirus 4	Strain_AG876	Q1HVH9	Q1HVH9_337_53106_6_32609936	BPLF1	337
Q1HVH9_337_53106	6	32610672	T	C	HLA-DQA1	rs9271191	0.152247	2.8867e-13	53.2839	-0.540677	0.0740696	Human herpesvirus 4	Strain_AG876	Q1HVH9	Q1HVH9_337_53106_6_32610672	BPLF1	337
Q1HVH9_337_53106	6	32611108	T	C	HLA-DQA1	rs9271203	0.152247	2.8867e-13	53.2839	-0.540677	0.0740696	Human herpesvirus 4	Strain_AG876	Q1HVH9	Q1HVH9_337_53106_6_32611108	BPLF1	337
Q1HVH9_337_53106	6	32611588	C	T	HLA-DQA1	rs9271222	0.132022	2.45016e-11	44.5733	-0.533495	0.0799085	Human herpesvirus 4	Strain_AG876	Q1HVH9	Q1HVH9_337_53106_6_32611588	BPLF1	337
Q1HVH9_337_53106	6	32612634	A	G	HLA-DQA1	rs9271256	0.152247	2.8867e-13	53.2839	-0.540677	0.0740696	Human herpesvirus 4	Strain_AG876	Q1HVH9	Q1HVH9_337_53106_6_32612634	BPLF1	337
Q1HVH9_337_53106	6	32612860	C	T	HLA-DQA1	rs2395515	0.152247	2.8867e-13	53.2839	-0.540677	0.0740696	Human herpesvirus 4	Strain_AG876	Q1HVH9	Q1HVH9_337_53106_6_32612860	BPLF1	337
Q1HVH9_337_53106	6	32612946	G	T	HLA-DQA1	rs3997873	0.134831	4.95446e-11	43.1951	-0.524758	0.079844	Human herpesvirus 4	Strain_AG876	Q1HVH9	Q1HVH9_337_53106_6_32612946	BPLF1	337
Q1HVH9_337_53106	6	32613556	G	A	HLA-DQA1	rs3129749	0.152247	2.8867e-13	53.2839	-0.540677	0.0740696	Human herpesvirus 4	Strain_AG876	Q1HVH9	Q1HVH9_337_53106_6_32613556	BPLF1	337
Q1HVH9_337_53106	6	32613738	G	A	HLA-DQA1	rs3129750	0.152247	2.8867e-13	53.2839	-0.540677	0.0740696	Human herpesvirus 4	Strain_AG876	Q1HVH9	Q1HVH9_337_53106_6_32613738	BPLF1	337
Q1HVH9_337_53106	6	32614005	C	T	HLA-DQA1	rs1966001	0.152247	2.8867e-13	53.2839	-0.540677	0.0740696	Human herpesvirus 4	Strain_AG876	Q1HVH9	Q1HVH9_337_53106_6_32614005	BPLF1	337
Q1HVH9_337_53106	6	32615766	A	G	HLA-DQA1	rs9271347	0.135393	8.79247e-11	42.0731	-0.517653	0.0798061	Human herpesvirus 4	Strain_AG876	Q1HVH9	Q1HVH9_337_53106_6_32615766	BPLF1	337
Q1HVH9_337_53106	6	32616053	A	G	HLA-DQA1	rs9271349	0.180337	3.71543e-12	48.2692	-0.491828	0.070791	Human herpesvirus 4	Strain_AG876	Q1HVH9	Q1HVH9_337_53106_6_32616053	BPLF1	337
Q1HVH9_337_53106	6	32616083	C	G	HLA-DQA1	rs9271351	0.134831	4.95446e-11	43.1951	-0.524758	0.079844	Human herpesvirus 4	Strain_AG876	Q1HVH9	Q1HVH9_337_53106_6_32616083	BPLF1	337
Q1HVH9_337_53106	6	32616237	T	C	HLA-DQA1	rs9271353	0.134831	4.95446e-11	43.1951	-0.524758	0.079844	Human herpesvirus 4	Strain_AG876	Q1HVH9	Q1HVH9_337_53106_6_32616237	BPLF1	337
Q1HVH9_337_53106	6	32616289	C	T	HLA-DQA1	rs9271354	0.134831	4.95446e-11	43.1951	-0.524758	0.079844	Human herpesvirus 4	Strain_AG876	Q1HVH9	Q1HVH9_337_53106_6_32616289	BPLF1	337
Q1HVH9_337_53106	6	32616832	A	C	HLA-DQA1	rs3129757	0.134831	4.95446e-11	43.1951	-0.524758	0.079844	Human herpesvirus 4	Strain_AG876	Q1HVH9	Q1HVH9_337_53106_6_32616832	BPLF1	337
