## Supplementary Tables for "Demographic and genetic factors shape the epitope specificity of the human antibody repertoire against viruses" (part 6 of 8)

### Sheet: Table S4 (continued)
Supplementary Table 4. Association statistics between all genome-wide significant GWAS hits and 2,608 public peptide Z-scores
Q1HVH9_337_53106	6	32617978	T	A	HLA-DQA1	rs3129762	0.134831	4.95446e-11	43.1951	-0.524758	0.079844	Human herpesvirus 4	Strain_AG876	Q1HVH9	Q1HVH9_337_53106_6_32617978	BPLF1	337
Q1HVH9_337_53106	6	32618242	A	G	HLA-DQA1	rs3135005	0.134831	4.95446e-11	43.1951	-0.524758	0.079844	Human herpesvirus 4	Strain_AG876	Q1HVH9	Q1HVH9_337_53106_6_32618242	BPLF1	337
Q1HVH9_337_53106	6	32619077	G	A	HLA-DQA1	rs9271366	0.134831	4.95446e-11	43.1951	-0.524758	0.079844	Human herpesvirus 4	Strain_AG876	Q1HVH9	Q1HVH9_337_53106_6_32619077	BPLF1	337
Q1HVH9_337_53106	6	32619991	G	A	HLA-DQA1	rs9271413	0.134831	4.95446e-11	43.1951	-0.524758	0.079844	Human herpesvirus 4	Strain_AG876	Q1HVH9	Q1HVH9_337_53106_6_32619991	BPLF1	337
Q1HVH9_337_53106	6	32620005	C	T	HLA-DQA1	rs9271414	0.34382	7.39103e-11	42.4127	-0.367874	0.0564874	Human herpesvirus 4	Strain_AG876	Q1HVH9	Q1HVH9_337_53106_6_32620005	BPLF1	337
Q1HVH9_337_53106	6	32620009	C	T	HLA-DQA1	rs9271415	0.347191	4.15182e-11	43.5409	-0.372594	0.056466	Human herpesvirus 4	Strain_AG876	Q1HVH9	Q1HVH9_337_53106_6_32620009	BPLF1	337
Q1HVH9_337_53106	6	32620082	T	C	HLA-DQA1	rs9271421	0.12809	1.22199e-11	45.9357	-0.554447	0.081806	Human herpesvirus 4	Strain_AG876	Q1HVH9	Q1HVH9_337_53106_6_32620082	BPLF1	337
Q1HVH9_337_53106	6	32620463	C	T	HLA-DQA1	rs9271440	0.354494	7.50695e-12	46.8904	-0.383632	0.0560238	Human herpesvirus 4	Strain_AG876	Q1HVH9	Q1HVH9_337_53106_6_32620463	BPLF1	337
Q1HVH9_337_53106	6	32620468	T	C	HLA-DQA1	rs9271441	0.432022	8.43156e-11	42.1551	-0.350438	0.0539742	Human herpesvirus 4	Strain_AG876	Q1HVH9	Q1HVH9_337_53106_6_32620468	BPLF1	337
Q1HVH9_337_53106	6	32620829	C	G	HLA-DQA1	rs9271466	0.151685	2.84639e-13	53.3115	-0.541282	0.0741333	Human herpesvirus 4	Strain_AG876	Q1HVH9	Q1HVH9_337_53106_6_32620829	BPLF1	337
Q1HVH9_337_53106	6	32620836	T	C	HLA-DQA1	rs9271467	0.346629	1.03627e-10	41.7518	-0.364331	0.0563844	Human herpesvirus 4	Strain_AG876	Q1HVH9	Q1HVH9_337_53106_6_32620836	BPLF1	337
Q1HVH9_337_53106	6	32620839	G	A	HLA-DQA1	rs9271468	0.344944	1.05419e-11	46.2251	-0.38278	0.0563002	Human herpesvirus 4	Strain_AG876	Q1HVH9	Q1HVH9_337_53106_6_32620839	BPLF1	337
Q1HVH9_337_53106	6	32621053	G	A	HLA-DQA1	rs9271479	0.347191	5.92478e-11	42.8452	-0.368071	0.0562317	Human herpesvirus 4	Strain_AG876	Q1HVH9	Q1HVH9_337_53106_6_32621053	BPLF1	337
Q1HVH9_337_53106	6	32621100	A	G	HLA-DQA1	rs9271481	0.13427	8.64911e-11	42.1052	-0.5189	0.0799679	Human herpesvirus 4	Strain_AG876	Q1HVH9	Q1HVH9_337_53106_6_32621100	BPLF1	337
Q1HVH9_337_53106	6	32621103	C	T	HLA-DQA1	rs9271482	0.347191	3.45652e-11	43.8996	-0.37237	0.056201	Human herpesvirus 4	Strain_AG876	Q1HVH9	Q1HVH9_337_53106_6_32621103	BPLF1	337
Q1HVH9_337_53106	6	32621105	G	T	HLA-DQA1	rs9271483	0.347753	1.1066e-11	46.13	-0.382336	0.0562929	Human herpesvirus 4	Strain_AG876	Q1HVH9	Q1HVH9_337_53106_6_32621105	BPLF1	337
Q1HVH9_337_53106	6	32621284	A	G	HLA-DQA1	rs9271491	0.353371	9.63831e-11	41.8935	-0.362617	0.0560241	Human herpesvirus 4	Strain_AG876	Q1HVH9	Q1HVH9_337_53106_6_32621284	BPLF1	337
Q1HVH9_337_53106	6	32621381	A	G	HLA-DQA1	rs9271493	0.347191	1.01642e-10	41.7896	-0.363724	0.0562649	Human herpesvirus 4	Strain_AG876	Q1HVH9	Q1HVH9_337_53106_6_32621381	BPLF1	337
Q1HVH9_337_53106	6	32621603	C	T	HLA-DQA1	rs9271506	0.348876	5.42333e-11	43.0182	-0.369291	0.0563045	Human herpesvirus 4	Strain_AG876	Q1HVH9	Q1HVH9_337_53106_6_32621603	BPLF1	337
Q1HVH9_337_53106	6	32621617	C	A	HLA-DQA1	rs9271507	0.346629	6.34453e-11	42.7113	-0.367276	0.056198	Human herpesvirus 4	Strain_AG876	Q1HVH9	Q1HVH9_337_53106_6_32621617	BPLF1	337
Q1HVH9_337_53106	6	32621690	T	C	HLA-DQA1	rs9271510	0.347753	9.2693e-11	41.9698	-0.36455	0.0562715	Human herpesvirus 4	Strain_AG876	Q1HVH9	Q1HVH9_337_53106_6_32621690	BPLF1	337
Q1HVH9_337_53106	6	32621746	C	G	HLA-DQA1	rs9271513	0.180337	2.10625e-12	49.3824	-0.487411	0.06936	Human herpesvirus 4	Strain_AG876	Q1HVH9	Q1HVH9_337_53106_6_32621746	BPLF1	337
Q1HVH9_337_53106	6	32621868	A	G	HLA-DQA1	rs9271515	0.348876	3.45139e-11	43.9025	-0.372847	0.0562712	Human herpesvirus 4	Strain_AG876	Q1HVH9	Q1HVH9_337_53106_6_32621868	BPLF1	337
Q1HVH9_337_53106	6	32622065	G	A	HLA-DQA1	rs9271525	0.152247	2.8867e-13	53.2839	-0.540677	0.0740696	Human herpesvirus 4	Strain_AG876	Q1HVH9	Q1HVH9_337_53106_6_32622065	BPLF1	337
Q1HVH9_337_53106	6	32622320	A	T	HLA-DQA1	rs9271543	0.344382	9.03116e-11	42.0207	-0.366413	0.0565248	Human herpesvirus 4	Strain_AG876	Q1HVH9	Q1HVH9_337_53106_6_32622320	BPLF1	337
Q1HVH9_337_53106	6	32622457	A	T	HLA-DQA1	rs9271548	0.344382	9.03116e-11	42.0207	-0.366413	0.0565248	Human herpesvirus 4	Strain_AG876	Q1HVH9	Q1HVH9_337_53106_6_32622457	BPLF1	337
Q1HVH9_337_53106	6	32622585	T	TC	HLA-DQA1	NA	0.133708	8.47026e-11	42.1461	0.519774	0.0800637	Human herpesvirus 4	Strain_AG876	Q1HVH9	Q1HVH9_337_53106_6_32622585	BPLF1	337
Q1HVH9_337_53106	6	32622721	T	G	HLA-DQA1	rs2105898	0.180337	2.10625e-12	49.3824	-0.487411	0.06936	Human herpesvirus 4	Strain_AG876	Q1HVH9	Q1HVH9_337_53106_6_32622721	BPLF1	337
Q1HVH9_337_53106	6	32623056	A	G	HLA-DQA1	rs2097431	0.344382	9.03116e-11	42.0207	-0.366413	0.0565248	Human herpesvirus 4	Strain_AG876	Q1HVH9	Q1HVH9_337_53106_6_32623056	BPLF1	337
Q1HVH9_337_53106	6	32623974	A	G	HLA-DQA1	rs4959030	0.129775	1.49731e-11	45.5377	-0.546992	0.0810579	Human herpesvirus 4	Strain_AG876	Q1HVH9	Q1HVH9_337_53106_6_32623974	BPLF1	337
Q1HVH9_337_53106	6	32624199	C	A	HLA-DQA1	rs9271629	0.183708	3.58496e-12	48.3393	-0.477638	0.0686988	Human herpesvirus 4	Strain_AG876	Q1HVH9	Q1HVH9_337_53106_6_32624199	BPLF1	337
Q1HVH9_337_53106	6	32624219	A	G	HLA-DQA1	rs9271631	0.181461	2.81931e-12	48.8105	-0.482437	0.0690532	Human herpesvirus 4	Strain_AG876	Q1HVH9	Q1HVH9_337_53106_6_32624219	BPLF1	337
Q1HVH9_337_53106	6	32624335	A	G	HLA-DQA1	rs9271634	0.184831	8.78694e-13	51.098	-0.490336	0.0685949	Human herpesvirus 4	Strain_AG876	Q1HVH9	Q1HVH9_337_53106_6_32624335	BPLF1	337
Q1HVH9_337_53106	6	32624342	G	C	HLA-DQA1	rs9271636	0.192697	1.76567e-12	49.7285	-0.4777	0.0677411	Human herpesvirus 4	Strain_AG876	Q1HVH9	Q1HVH9_337_53106_6_32624342	BPLF1	337
Q1HVH9_337_53106	6	32624366	A	G	HLA-DQA1	rs9271639	0.18764	3.26379e-11	44.0119	-0.457288	0.0689294	Human herpesvirus 4	Strain_AG876	Q1HVH9	Q1HVH9_337_53106_6_32624366	BPLF1	337
Q1HVH9_337_53106	6	32624423	T	C	HLA-DQA1	rs9271640	0.183708	1.18051e-11	46.0034	-0.468225	0.0690335	Human herpesvirus 4	Strain_AG876	Q1HVH9	Q1HVH9_337_53106_6_32624423	BPLF1	337
Q1HVH9_337_53106	6	32624432	A	G	HLA-DQA1	rs9271641	0.183708	7.77885e-12	46.8207	-0.470371	0.068742	Human herpesvirus 4	Strain_AG876	Q1HVH9	Q1HVH9_337_53106_6_32624432	BPLF1	337
Q1HVH9_337_53106	6	32625056	C	G	HLA-DQA1	rs9271673	0.185393	5.16187e-12	47.6245	-0.475068	0.0688399	Human herpesvirus 4	Strain_AG876	Q1HVH9	Q1HVH9_337_53106_6_32625056	BPLF1	337
Q1HVH9_337_53106	6	32625173	C	T	HLA-DQA1	rs9271683	0.194382	2.0432e-11	44.9289	-0.455517	0.0679581	Human herpesvirus 4	Strain_AG876	Q1HVH9	Q1HVH9_337_53106_6_32625173	BPLF1	337
Q1HVH9_337_53106	6	32625303	A	G	HLA-DQA1	rs9271695	0.188764	8.34744e-12	46.6824	-0.467867	0.0684772	Human herpesvirus 4	Strain_AG876	Q1HVH9	Q1HVH9_337_53106_6_32625303	BPLF1	337
Q1HVH9_337_53106	6	32625443	T	G	HLA-DQA1	rs9271702	0.183708	6.45762e-13	51.7026	-0.494675	0.0687961	Human herpesvirus 4	Strain_AG876	Q1HVH9	Q1HVH9_337_53106_6_32625443	BPLF1	337
Q1HVH9_337_53106	6	32625702	C	T	HLA-DQA1	rs9271719	0.189888	1.89954e-11	45.0717	-0.461379	0.0687236	Human herpesvirus 4	Strain_AG876	Q1HVH9	Q1HVH9_337_53106_6_32625702	BPLF1	337
Q1HVH9_337_53106	6	32626471	G	A	HLA-DQA1	rs9271770	0.179775	5.7272e-13	51.9383	-0.501303	0.0695595	Human herpesvirus 4	Strain_AG876	Q1HVH9	Q1HVH9_337_53106_6_32626471	BPLF1	337
Q1HVH9_337_53106	6	32627124	T	C	HLA-DQA1	rs3104391	0.138764	5.53334e-12	47.4883	-0.544534	0.0790191	Human herpesvirus 4	Strain_AG876	Q1HVH9	Q1HVH9_337_53106_6_32627124	BPLF1	337
Q1HVH9_337_53106	6	32627306	G	T	HLA-DQA1	rs3129768	0.188202	8.80717e-12	46.5774	-0.466082	0.0682927	Human herpesvirus 4	Strain_AG876	Q1HVH9	Q1HVH9_337_53106_6_32627306	BPLF1	337
Q1HVH9_337_53106	6	32628532	C	T	HLA-DQA1	rs2036202	0.18427	8.08636e-12	46.7447	-0.471356	0.0689419	Human herpesvirus 4	Strain_AG876	Q1HVH9	Q1HVH9_337_53106_6_32628532	BPLF1	337
Q1HVH9_337_53106	6	32629160	G	T	HLA-DQA1	rs3104386	0.155056	5.83816e-13	51.9006	-0.531972	0.0738419	Human herpesvirus 4	Strain_AG876	Q1HVH9	Q1HVH9_337_53106_6_32629160	BPLF1	337
Q1HVH9_337_53106	6	32629536	T	C	HLA-DQA1	rs9271956	0.157865	1.8354e-12	49.6525	-0.518832	0.0736303	Human herpesvirus 4	Strain_AG876	Q1HVH9	Q1HVH9_337_53106_6_32629536	BPLF1	337
Q1HVH9_337_53106	6	32631007	G	C	HLA-DQA1	rs3104383	0.161798	3.615e-12	48.3229	-0.505368	0.0726994	Human herpesvirus 4	Strain_AG876	Q1HVH9	Q1HVH9_337_53106_6_32631007	BPLF1	337
Q1HVH9_337_53106	6	32631265	G	T	HLA-DQA1	rs3104380	0.15618	3.87033e-13	52.7079	-0.532955	0.0734095	Human herpesvirus 4	Strain_AG876	Q1HVH9	Q1HVH9_337_53106_6_32631265	BPLF1	337
Q1HVH9_337_53106	6	32631337	G	T	HLA-DQA1	rs3104379	0.153933	7.00256e-13	51.5436	-0.531067	0.0739711	Human herpesvirus 4	Strain_AG876	Q1HVH9	Q1HVH9_337_53106_6_32631337	BPLF1	337
Q1HVH9_337_53106	6	32632598	T	C	HLA-DQA1	rs3104373	0.129213	2.46051e-11	44.565	-0.542565	0.0812746	Human herpesvirus 4	Strain_AG876	Q1HVH9	Q1HVH9_337_53106_6_32632598	BPLF1	337
Q1HVH9_337_53106	6	32633907	T	G	HLA-DQA1	rs2002779	0.155618	1.05849e-11	46.2171	-0.497714	0.0732113	Human herpesvirus 4	Strain_AG876	Q1HVH9	Q1HVH9_337_53106_6_32633907	BPLF1	337
Q1HVH9_337_53106	6	32634564	G	A	HLA-DQA1	rs3104370	0.151685	1.15236e-12	50.5658	-0.528147	0.0742722	Human herpesvirus 4	Strain_AG876	Q1HVH9	Q1HVH9_337_53106_6_32634564	BPLF1	337
Q1HVH9_337_53106	6	32636419	T	C	HLA-DQA1	rs9272328	0.157303	9.85592e-13	50.8726	-0.520441	0.0729674	Human herpesvirus 4	Strain_AG876	Q1HVH9	Q1HVH9_337_53106_6_32636419	BPLF1	337
Q1HVH9_337_53106	6	32636487	G	T	HLA-DQA1	rs9272336	0.159551	4.91529e-12	47.7205	-0.501847	0.0726473	Human herpesvirus 4	Strain_AG876	Q1HVH9	Q1HVH9_337_53106_6_32636487	BPLF1	337
Q1HVH9_337_53106	6	32637192	A	G	HLA-DQA1	rs9272410	0.152247	3.16075e-12	48.5863	-0.515369	0.0739369	Human herpesvirus 4	Strain_AG876	Q1HVH9	Q1HVH9_337_53106_6_32637192	BPLF1	337
Q1HVH9_337_53106	6	32637781	G	A	HLA-DQA1	rs9272458	0.154494	1.24945e-12	50.407	-0.522834	0.0736407	Human herpesvirus 4	Strain_AG876	Q1HVH9	Q1HVH9_337_53106_6_32637781	BPLF1	337
Q1HVH9_337_53106	6	32638667	G	A	HLA-DQA1	rs4530904	0.132022	1.16665e-10	41.5201	-0.515754	0.0800412	Human herpesvirus 4	Strain_AG876	Q1HVH9	Q1HVH9_337_53106_6_32638667	BPLF1	337
Q1HVH9_337_53106	6	32640283	A	G	HLA-DQA1	rs9272627	0.152809	1.13581e-11	46.079	-0.504631	0.07434	Human herpesvirus 4	Strain_AG876	Q1HVH9	Q1HVH9_337_53106_6_32640283	BPLF1	337
Q1HVH9_337_53106	6	32640545	T	C	HLA-DQA1	rs9272644	0.164607	4.56481e-11	43.3554	-0.478043	0.0726015	Human herpesvirus 4	Strain_AG876	Q1HVH9	Q1HVH9_337_53106_6_32640545	BPLF1	337
Q1HVH9_337_53106	6	32641044	A	G	HLA-DQA1	rs4286817	0.156742	2.28064e-12	49.2264	-0.513416	0.0731763	Human herpesvirus 4	Strain_AG876	Q1HVH9	Q1HVH9_337_53106_6_32641044	BPLF1	337
Q1HVH9_337_53106	6	32647166	C	G	HLA-DQA1	rs17843569	0.154494	8.80413e-12	46.578	-0.505157	0.0740178	Human herpesvirus 4	Strain_AG876	Q1HVH9	Q1HVH9_337_53106_6_32647166	BPLF1	337
Q1HVI8_1_53210	6	32408242	G	T	BTNL2	rs62404579	0.0775281	4.42183e-11	43.4176	0.791548	0.120128	Human herpesvirus 4	Strain_AG876	Q1HVI8	Q1HVI8_1_53210_6_32408242	EBNA-5	1
Q1HVI8_1_53210	6	32412431	A	G	BTNL2	rs3129963	0.157303	1.26747e-10	41.3581	0.562992	0.0875431	Human herpesvirus 4	Strain_AG876	Q1HVI8	Q1HVI8_1_53210_6_32412431	EBNA-5	1
Q1HVI8_1_53210	6	32413053	G	C	BTNL2	rs3129965	0.157303	1.26747e-10	41.3581	0.562992	0.0875431	Human herpesvirus 4	Strain_AG876	Q1HVI8	Q1HVI8_1_53210_6_32413053	EBNA-5	1
Q1HVI8_1_53210	6	32414075	GAA	G	BTNL2	NA	0.157865	1.13005e-10	41.5824	0.564009	0.0874643	Human herpesvirus 4	Strain_AG876	Q1HVI8	Q1HVI8_1_53210_6_32414075	EBNA-5	1
Q1HVI8_1_53210	6	32415479	A	C	BTNL2	rs4959098	0.361236	4.7682e-11	43.2701	0.435955	0.0662748	Human herpesvirus 4	Strain_AG876	Q1HVI8	Q1HVI8_1_53210_6_32415479	EBNA-5	1
Q1HVI8_1_53210	6	32419444	G	A	BTNL2	rs3135369	0.229213	1.20862e-12	50.4722	0.529402	0.0745176	Human herpesvirus 4	Strain_AG876	Q1HVI8	Q1HVI8_1_53210_6_32419444	EBNA-5	1
Q1HVI8_1_53210	6	32420498	C	T	BTNL2	rs2395166	0.361236	4.7682e-11	43.2701	0.435955	0.0662748	Human herpesvirus 4	Strain_AG876	Q1HVI8	Q1HVI8_1_53210_6_32420498	EBNA-5	1
Q1HVI8_1_53210	6	32427259	C	T	HLA-DRA	rs3135344	0.27191	8.77076e-12	46.5855	0.484564	0.0709948	Human herpesvirus 4	Strain_AG876	Q1HVI8	Q1HVI8_1_53210_6_32427259	EBNA-5	1
Q1HVI8_1_53210	6	32446496	T	C	HLA-DRA	rs3129890	0.238202	1.2754e-11	45.8519	0.503788	0.0743994	Human herpesvirus 4	Strain_AG876	Q1HVI8	Q1HVI8_1_53210_6_32446496	EBNA-5	1
Q1HVI8_1_53210	6	32461027	C	T	HLA-DRA	rs9268840	0.233708	7.10928e-14	56.0378	0.558658	0.0746286	Human herpesvirus 4	Strain_AG876	Q1HVI8	Q1HVI8_1_53210_6_32461027	EBNA-5	1
Q1HVI8_1_53210	6	32461310	A	C	HLA-DRA	rs6940440	0.233708	7.10928e-14	56.0378	0.558658	0.0746286	Human herpesvirus 4	Strain_AG876	Q1HVI8	Q1HVI8_1_53210_6_32461310	EBNA-5	1
Q1HVI8_1_53210	6	32461427	C	T	HLA-DRA	rs9268845	0.224157	1.5796e-11	45.4329	0.511798	0.07593	Human herpesvirus 4	Strain_AG876	Q1HVI8	Q1HVI8_1_53210_6_32461427	EBNA-5	1
Q1HVI8_1_53210	6	32461700	G	A	HLA-DRA	rs9268850	0.233708	7.10928e-14	56.0378	0.558658	0.0746286	Human herpesvirus 4	Strain_AG876	Q1HVI8	Q1HVI8_1_53210_6_32461700	EBNA-5	1
Q1HVI8_1_53210	6	32461895	A	G	HLA-DRA	rs9268854	0.233708	7.10928e-14	56.0378	0.558658	0.0746286	Human herpesvirus 4	Strain_AG876	Q1HVI8	Q1HVI8_1_53210_6_32461895	EBNA-5	1
Q1HVI8_1_53210	6	32461898	G	A	HLA-DRA	rs9268855	0.233708	7.10928e-14	56.0378	0.558658	0.0746286	Human herpesvirus 4	Strain_AG876	Q1HVI8	Q1HVI8_1_53210_6_32461898	EBNA-5	1
Q1HVI8_1_53210	6	32461942	C	A	HLA-DRA	rs9268856	0.233708	7.10928e-14	56.0378	0.558658	0.0746286	Human herpesvirus 4	Strain_AG876	Q1HVI8	Q1HVI8_1_53210_6_32461942	EBNA-5	1
Q1HVI8_1_53210	6	32461962	A	G	HLA-DRA	rs9268857	0.233708	7.10928e-14	56.0378	0.558658	0.0746286	Human herpesvirus 4	Strain_AG876	Q1HVI8	Q1HVI8_1_53210_6_32461962	EBNA-5	1
Q1HVI8_1_53210	6	32462390	A	C	HLA-DRA	rs9268862	0.233708	7.10928e-14	56.0378	0.558658	0.0746286	Human herpesvirus 4	Strain_AG876	Q1HVI8	Q1HVI8_1_53210_6_32462390	EBNA-5	1
Q1HVI8_1_53210	6	32462585	C	G	HLA-DRA	rs4428528	0.233708	7.10928e-14	56.0378	0.558658	0.0746286	Human herpesvirus 4	Strain_AG876	Q1HVI8	Q1HVI8_1_53210_6_32462585	EBNA-5	1
Q1HVI8_1_53210	6	32462731	C	T	HLA-DRA	rs4434496	0.233708	7.10928e-14	56.0378	0.558658	0.0746286	Human herpesvirus 4	Strain_AG876	Q1HVI8	Q1HVI8_1_53210_6_32462731	EBNA-5	1
Q1HVI8_1_53210	6	32462827	C	A	HLA-DRA	rs4280993	0.233708	7.10928e-14	56.0378	0.558658	0.0746286	Human herpesvirus 4	Strain_AG876	Q1HVI8	Q1HVI8_1_53210_6_32462827	EBNA-5	1
Q1HVI8_1_53210	6	32462952	C	T	HLA-DRA	rs7766843	0.233708	7.10928e-14	56.0378	0.558658	0.0746286	Human herpesvirus 4	Strain_AG876	Q1HVI8	Q1HVI8_1_53210_6_32462952	EBNA-5	1
Q1HVI8_1_53210	6	32462975	C	T	HLA-DRA	rs7766854	0.233708	7.10928e-14	56.0378	0.558658	0.0746286	Human herpesvirus 4	Strain_AG876	Q1HVI8	Q1HVI8_1_53210_6_32462975	EBNA-5	1
Q1HVI8_1_53210	6	32463023	A	G	HLA-DRA	rs7747010	0.233708	7.10928e-14	56.0378	0.558658	0.0746286	Human herpesvirus 4	Strain_AG876	Q1HVI8	Q1HVI8_1_53210_6_32463023	EBNA-5	1
Q1HVI8_1_53210	6	32463037	A	G	HLA-DRA	rs7747025	0.233708	7.10928e-14	56.0378	0.558658	0.0746286	Human herpesvirus 4	Strain_AG876	Q1HVI8	Q1HVI8_1_53210_6_32463037	EBNA-5	1
Q1HVI8_1_53210	6	32463090	G	A	HLA-DRA	rs7746751	0.233708	7.10928e-14	56.0378	0.558658	0.0746286	Human herpesvirus 4	Strain_AG876	Q1HVI8	Q1HVI8_1_53210_6_32463090	EBNA-5	1
Q1HVI8_1_53210	6	32463198	C	A	HLA-DRA	rs7746922	0.233708	7.10928e-14	56.0378	0.558658	0.0746286	Human herpesvirus 4	Strain_AG876	Q1HVI8	Q1HVI8_1_53210_6_32463198	EBNA-5	1
Q1HVI8_1_53210	6	32463328	A	G	HLA-DRA	rs7747521	0.233708	7.10928e-14	56.0378	0.558658	0.0746286	Human herpesvirus 4	Strain_AG876	Q1HVI8	Q1HVI8_1_53210_6_32463328	EBNA-5	1
Q1HVI8_1_53210	6	32463352	C	T	HLA-DRA	rs7767493	0.233708	7.10928e-14	56.0378	0.558658	0.0746286	Human herpesvirus 4	Strain_AG876	Q1HVI8	Q1HVI8_1_53210_6_32463352	EBNA-5	1
Q1HVI8_1_53210	6	32463515	T	A	HLA-DRA	rs9268878	0.233708	7.10928e-14	56.0378	0.558658	0.0746286	Human herpesvirus 4	Strain_AG876	Q1HVI8	Q1HVI8_1_53210_6_32463515	EBNA-5	1
Q1HVI8_1_53210	6	32463529	T	G	HLA-DRA	rs9268879	0.233708	7.10928e-14	56.0378	0.558658	0.0746286	Human herpesvirus 4	Strain_AG876	Q1HVI8	Q1HVI8_1_53210_6_32463529	EBNA-5	1
Q1HVI8_1_53210	6	32463928	C	T	HLA-DRA	rs9268885	0.233708	7.10928e-14	56.0378	0.558658	0.0746286	Human herpesvirus 4	Strain_AG876	Q1HVI8	Q1HVI8_1_53210_6_32463928	EBNA-5	1
Q1HVI8_1_53210	6	32464051	G	A	HLA-DRA	rs9268886	0.230899	3.45346e-14	57.4576	0.565465	0.0745988	Human herpesvirus 4	Strain_AG876	Q1HVI8	Q1HVI8_1_53210_6_32464051	EBNA-5	1
Q1HVI8_1_53210	6	32464056	C	G	HLA-DRA	rs9268887	0.230899	8.16369e-14	55.7659	0.5575	0.0746553	Human herpesvirus 4	Strain_AG876	Q1HVI8	Q1HVI8_1_53210_6_32464056	EBNA-5	1
Q1HVI8_1_53210	6	32464119	A	G	HLA-DRA	rs9268890	0.228652	6.73055e-14	56.1454	0.55956	0.0746774	Human herpesvirus 4	Strain_AG876	Q1HVI8	Q1HVI8_1_53210_6_32464119	EBNA-5	1
Q1HVI8_1_53210	6	32464137	A	G	HLA-DRA	rs9268891	0.216292	4.35551e-11	43.4472	0.506567	0.0768521	Human herpesvirus 4	Strain_AG876	Q1HVI8	Q1HVI8_1_53210_6_32464137	EBNA-5	1
Q1HVI8_1_53210	6	32464218	T	A	HLA-DRA	rs9268900	0.226404	6.06532e-13	51.8257	0.546174	0.0758679	Human herpesvirus 4	Strain_AG876	Q1HVI8	Q1HVI8_1_53210_6_32464218	EBNA-5	1
Q1HVI8_1_53210	6	32464230	G	T	HLA-DRA	rs9268901	0.225281	9.62675e-13	50.9188	0.543518	0.0761684	Human herpesvirus 4	Strain_AG876	Q1HVI8	Q1HVI8_1_53210_6_32464230	EBNA-5	1
Q1HVI8_1_53210	6	32464272	T	C	HLA-DRA	rs9268904	0.229213	4.27467e-14	57.038	0.568981	0.0753383	Human herpesvirus 4	Strain_AG876	Q1HVI8	Q1HVI8_1_53210_6_32464272	EBNA-5	1
Q1HVI8_1_53210	6	32464629	A	G	HLA-DRA	rs9268911	0.233708	7.10928e-14	56.0378	0.558658	0.0746286	Human herpesvirus 4	Strain_AG876	Q1HVI8	Q1HVI8_1_53210_6_32464629	EBNA-5	1
Q1HVI8_1_53210	6	32464743	C	T	HLA-DRA	rs9268913	0.231461	8.52184e-14	55.6815	0.558825	0.0748894	Human herpesvirus 4	Strain_AG876	Q1HVI8	Q1HVI8_1_53210_6_32464743	EBNA-5	1
Q1HVI8_1_53210	6	32464805	G	T	HLA-DRA	rs9268918	0.230899	1.43795e-13	54.6531	0.555827	0.0751851	Human herpesvirus 4	Strain_AG876	Q1HVI8	Q1HVI8_1_53210_6_32464805	EBNA-5	1
Q1HVI8_1_53210	6	32464821	T	C	HLA-DRA	rs9268919	0.230899	2.44298e-13	53.6117	0.5509	0.075239	Human herpesvirus 4	Strain_AG876	Q1HVI8	Q1HVI8_1_53210_6_32464821	EBNA-5	1
Q1HVI8_1_53210	6	32464838	A	G	HLA-DRA	rs9268920	0.230899	2.44298e-13	53.6117	0.5509	0.075239	Human herpesvirus 4	Strain_AG876	Q1HVI8	Q1HVI8_1_53210_6_32464838	EBNA-5	1
Q1HVI8_1_53210	6	32464887	T	G	HLA-DRA	rs9268922	0.233708	7.10928e-14	56.0378	0.558658	0.0746286	Human herpesvirus 4	Strain_AG876	Q1HVI8	Q1HVI8_1_53210_6_32464887	EBNA-5	1
Q1HVI8_1_53210	6	32464912	C	CT	HLA-DRA	NA	0.232022	4.89569e-14	56.7713	0.562463	0.07465	Human herpesvirus 4	Strain_AG876	Q1HVI8	Q1HVI8_1_53210_6_32464912	EBNA-5	1
Q1HVI8_1_53210	6	32465081	G	A	HLA-DRA	rs9268924	0.233708	7.10928e-14	56.0378	0.558658	0.0746286	Human herpesvirus 4	Strain_AG876	Q1HVI8	Q1HVI8_1_53210_6_32465081	EBNA-5	1
Q1HVI8_1_53210	6	32465216	T	C	HLA-DRA	rs5015547	0.233708	7.10928e-14	56.0378	0.558658	0.0746286	Human herpesvirus 4	Strain_AG876	Q1HVI8	Q1HVI8_1_53210_6_32465216	EBNA-5	1
Q1HVI8_1_53210	6	32465420	C	G	HLA-DRA	rs2395187	0.230337	4.02335e-14	57.1572	0.565863	0.0748472	Human herpesvirus 4	Strain_AG876	Q1HVI8	Q1HVI8_1_53210_6_32465420	EBNA-5	1
Q1HVI8_1_53210	6	32465479	T	C	HLA-DRA	rs2395188	0.232022	2.42584e-14	58.1524	0.57061	0.0748265	Human herpesvirus 4	Strain_AG876	Q1HVI8	Q1HVI8_1_53210_6_32465479	EBNA-5	1
Q1HVI8_1_53210	6	32466485	A	G	HLA-DRA	rs9268966	0.216292	6.23795e-14	56.2948	0.581149	0.0774557	Human herpesvirus 4	Strain_AG876	Q1HVI8	Q1HVI8_1_53210_6_32466485	EBNA-5	1
Q1HVI8_1_53210	6	32466862	G	A	HLA-DRA	rs9268971	0.233708	7.10928e-14	56.0378	0.558658	0.0746286	Human herpesvirus 4	Strain_AG876	Q1HVI8	Q1HVI8_1_53210_6_32466862	EBNA-5	1
Q1HVI8_1_53210	6	32466892	T	TGTGAA	HLA-DRA	NA	0.22809	5.42063e-13	52.0463	0.545995	0.0756822	Human herpesvirus 4	Strain_AG876	Q1HVI8	Q1HVI8_1_53210_6_32466892	EBNA-5	1
Q1HVI8_1_53210	6	32466939	C	CTT	HLA-DRA	rs28377109	0.233708	7.10928e-14	56.0378	0.558658	0.0746286	Human herpesvirus 4	Strain_AG876	Q1HVI8	Q1HVI8_1_53210_6_32466939	EBNA-5	1
Q1HVI8_1_53210	6	32466954	T	A	HLA-DRA	rs9268972	0.233708	7.10928e-14	56.0378	0.558658	0.0746286	Human herpesvirus 4	Strain_AG876	Q1HVI8	Q1HVI8_1_53210_6_32466954	EBNA-5	1
Q1HVI8_1_53210	6	32467001	T	C	HLA-DRA	rs9268973	0.233708	7.10928e-14	56.0378	0.558658	0.0746286	Human herpesvirus 4	Strain_AG876	Q1HVI8	Q1HVI8_1_53210_6_32467001	EBNA-5	1
Q1HVI8_1_53210	6	32467053	C	T	HLA-DRA	rs9268974	0.233708	7.10928e-14	56.0378	0.558658	0.0746286	Human herpesvirus 4	Strain_AG876	Q1HVI8	Q1HVI8_1_53210_6_32467053	EBNA-5	1
Q1HVI8_1_53210	6	32467067	A	T	HLA-DRA	rs9268975	0.233708	7.10928e-14	56.0378	0.558658	0.0746286	Human herpesvirus 4	Strain_AG876	Q1HVI8	Q1HVI8_1_53210_6_32467067	EBNA-5	1
Q1HVI8_1_53210	6	32467097	A	T	HLA-DRA	rs9268976	0.233708	7.10928e-14	56.0378	0.558658	0.0746286	Human herpesvirus 4	Strain_AG876	Q1HVI8	Q1HVI8_1_53210_6_32467097	EBNA-5	1
Q1HVI8_1_53210	6	32467162	T	C	HLA-DRA	rs9268977	0.233708	7.10928e-14	56.0378	0.558658	0.0746286	Human herpesvirus 4	Strain_AG876	Q1HVI8	Q1HVI8_1_53210_6_32467162	EBNA-5	1
Q1HVI8_1_53210	6	32467330	GA	G	HLA-DRA	NA	0.233708	7.10928e-14	56.0378	0.558658	0.0746286	Human herpesvirus 4	Strain_AG876	Q1HVI8	Q1HVI8_1_53210_6_32467330	EBNA-5	1
Q1HVI8_1_53210	6	32467346	A	G	HLA-DRA	rs9268980	0.233708	7.10928e-14	56.0378	0.558658	0.0746286	Human herpesvirus 4	Strain_AG876	Q1HVI8	Q1HVI8_1_53210_6_32467346	EBNA-5	1
Q1HVI8_1_53210	6	32467354	C	T	HLA-DRA	rs9268981	0.231461	2.36713e-14	58.2005	0.572131	0.074995	Human herpesvirus 4	Strain_AG876	Q1HVI8	Q1HVI8_1_53210_6_32467354	EBNA-5	1
Q1HVI8_1_53210	6	32469292	T	A	HLA-DRA	rs9269022	0.219663	3.18575e-12	48.5708	0.53093	0.0761815	Human herpesvirus 4	Strain_AG876	Q1HVI8	Q1HVI8_1_53210_6_32469292	EBNA-5	1
Q1HVI8_1_53210	6	32469656	G	A	HLA-DRA	rs9269026	0.214607	1.24547e-14	59.4641	0.58904	0.0763866	Human herpesvirus 4	Strain_AG876	Q1HVI8	Q1HVI8_1_53210_6_32469656	EBNA-5	1
Q1HVI8_1_53210	6	32470821	T	C	HLA-DRA	rs9269043	0.233708	7.10928e-14	56.0378	0.558658	0.0746286	Human herpesvirus 4	Strain_AG876	Q1HVI8	Q1HVI8_1_53210_6_32470821	EBNA-5	1
Q1HVI8_1_53210	6	32470900	G	A	HLA-DRA	rs9269044	0.23427	1.04101e-13	55.288	0.55511	0.0746559	Human herpesvirus 4	Strain_AG876	Q1HVI8	Q1HVI8_1_53210_6_32470900	EBNA-5	1
Q1HVI8_1_53210	6	32470938	G	C	HLA-DRA	rs9269045	0.233708	7.10928e-14	56.0378	0.558658	0.0746286	Human herpesvirus 4	Strain_AG876	Q1HVI8	Q1HVI8_1_53210_6_32470938	EBNA-5	1
Q1HVI8_1_53210	6	32470964	C	T	HLA-DRA	rs9269046	0.233708	7.10928e-14	56.0378	0.558658	0.0746286	Human herpesvirus 4	Strain_AG876	Q1HVI8	Q1HVI8_1_53210_6_32470964	EBNA-5	1
Q1HVI8_1_53210	6	32471015	C	T	HLA-DRA	rs9269048	0.233708	7.10928e-14	56.0378	0.558658	0.0746286	Human herpesvirus 4	Strain_AG876	Q1HVI8	Q1HVI8_1_53210_6_32471015	EBNA-5	1
Q1HVI8_1_53210	6	32471291	G	C	HLA-DRA	rs7452863	0.233708	7.10928e-14	56.0378	0.558658	0.0746286	Human herpesvirus 4	Strain_AG876	Q1HVI8	Q1HVI8_1_53210_6_32471291	EBNA-5	1
Q1HVI8_1_53210	6	32471546	C	T	HLA-DRA	rs2157338	0.233708	7.10928e-14	56.0378	0.558658	0.0746286	Human herpesvirus 4	Strain_AG876	Q1HVI8	Q1HVI8_1_53210_6_32471546	EBNA-5	1
Q1HVI8_1_53210	6	32471731	G	A	HLA-DRA	rs2187823	0.233708	7.10928e-14	56.0378	0.558658	0.0746286	Human herpesvirus 4	Strain_AG876	Q1HVI8	Q1HVI8_1_53210_6_32471731	EBNA-5	1
Q1HVI8_1_53210	6	32471976	T	A	HLA-DRA	rs5026740	0.233708	7.10928e-14	56.0378	0.558658	0.0746286	Human herpesvirus 4	Strain_AG876	Q1HVI8	Q1HVI8_1_53210_6_32471976	EBNA-5	1
Q1HVI8_1_53210	6	32472088	A	G	HLA-DRA	rs5026741	0.236517	1.38124e-13	54.7322	0.547534	0.0740099	Human herpesvirus 4	Strain_AG876	Q1HVI8	Q1HVI8_1_53210_6_32472088	EBNA-5	1
Q1HVI8_1_53210	6	32472138	T	C	HLA-DRA	rs5026742	0.21236	1.14189e-11	46.0685	0.530057	0.0780945	Human herpesvirus 4	Strain_AG876	Q1HVI8	Q1HVI8_1_53210_6_32472138	EBNA-5	1
Q1HVI8_1_53210	6	32474157	T	C	HLA-DRA	rs9269094	0.233708	7.0645e-14	56.0502	0.557355	0.0744463	Human herpesvirus 4	Strain_AG876	Q1HVI8	Q1HVI8_1_53210_6_32474157	EBNA-5	1
Q1HVI8_1_53210	6	32474519	C	T	HLA-DRA	rs6924267	0.229213	1.17044e-14	59.5864	0.580746	0.0752338	Human herpesvirus 4	Strain_AG876	Q1HVI8	Q1HVI8_1_53210_6_32474519	EBNA-5	1
Q1HVI8_1_53210	6	32474659	T	C	HLA-DRA	rs6901903	0.234831	1.85406e-14	58.6812	0.569242	0.07431	Human herpesvirus 4	Strain_AG876	Q1HVI8	Q1HVI8_1_53210_6_32474659	EBNA-5	1
Q1HVI8_1_53210	6	32474934	A	C	HLA-DRA	rs9269101	0.231461	4.47184e-14	56.9493	0.563048	0.0746107	Human herpesvirus 4	Strain_AG876	Q1HVI8	Q1HVI8_1_53210_6_32474934	EBNA-5	1
Q1HVI8_1_53210	6	32475354	C	T	HLA-DRA	rs9269106	0.230337	1.32658e-14	59.3399	0.575772	0.0747442	Human herpesvirus 4	Strain_AG876	Q1HVI8	Q1HVI8_1_53210_6_32475354	EBNA-5	1
Q1HVI8_1_53210	6	32475433	G	A	HLA-DRA	rs9269107	0.223034	6.24596e-16	65.3579	0.613038	0.0758296	Human herpesvirus 4	Strain_AG876	Q1HVI8	Q1HVI8_1_53210_6_32475433	EBNA-5	1
Q1HVI8_1_53210	6	32475591	C	G	HLA-DRA	rs9269112	0.230899	4.35553e-14	57.0012	0.56514	0.0748539	Human herpesvirus 4	Strain_AG876	Q1HVI8	Q1HVI8_1_53210_6_32475591	EBNA-5	1
Q1HVI8_1_53210	6	32475610	T	A	HLA-DRA	rs9269113	0.230899	2.73753e-14	57.9146	0.567334	0.0745495	Human herpesvirus 4	Strain_AG876	Q1HVI8	Q1HVI8_1_53210_6_32475610	EBNA-5	1
Q1HVI8_1_53210	6	32476678	T	C	HLA-DRA	rs6457597	0.233708	7.10928e-14	56.0378	0.558658	0.0746286	Human herpesvirus 4	Strain_AG876	Q1HVI8	Q1HVI8_1_53210_6_32476678	EBNA-5	1
Q1HVI8_1_53210	6	32477191	G	A	HLA-DRA	rs7755770	0.22809	1.06746e-14	59.7676	0.579959	0.0750178	Human herpesvirus 4	Strain_AG876	Q1HVI8	Q1HVI8_1_53210_6_32477191	EBNA-5	1
Q1HVI8_1_53210	6	32477194	A	C	HLA-DRA	rs7755918	0.228652	4.48376e-15	61.4751	0.58742	0.0749202	Human herpesvirus 4	Strain_AG876	Q1HVI8	Q1HVI8_1_53210_6_32477194	EBNA-5	1
Q1HVI8_1_53210	6	32477883	T	C	HLA-DRA	rs9269149	0.228652	4.48819e-15	61.4732	0.585503	0.0746769	Human herpesvirus 4	Strain_AG876	Q1HVI8	Q1HVI8_1_53210_6_32477883	EBNA-5	1
Q1HVI8_1_53210	6	32478248	G	A	HLA-DRA	rs6925041	0.229213	1.41986e-14	59.2062	0.575281	0.0747646	Human herpesvirus 4	Strain_AG876	Q1HVI8	Q1HVI8_1_53210_6_32478248	EBNA-5	1
Q1HVI8_1_53210	6	32478492	G	A	HLA-DRA	rs10947290	0.091573	7.36538e-12	46.9277	0.767107	0.11198	Human herpesvirus 4	Strain_AG876	Q1HVI8	Q1HVI8_1_53210_6_32478492	EBNA-5	1
Q1HVI8_1_53210	6	32479797	G	A	HLA-DRA	rs9269177	0.231461	4.49799e-14	56.9379	0.564751	0.0748439	Human herpesvirus 4	Strain_AG876	Q1HVI8	Q1HVI8_1_53210_6_32479797	EBNA-5	1
Q1HVI8_1_53210	6	32479932	A	G	HLA-DRA	rs2395193	0.231461	4.36035e-14	56.999	0.563095	0.0745844	Human herpesvirus 4	Strain_AG876	Q1HVI8	Q1HVI8_1_53210_6_32479932	EBNA-5	1
Q1HVI8_1_53210	6	32480176	G	A	HLA-DRA	rs2395194	0.220225	1.03209e-15	64.3682	0.608199	0.0758071	Human herpesvirus 4	Strain_AG876	Q1HVI8	Q1HVI8_1_53210_6_32480176	EBNA-5	1
Q1HVI8_1_53210	6	32484505	A	G	HLA-DRB5	rs1557549	0.0735955	1.16555e-10	41.5219	0.785251	0.121862	Human herpesvirus 4	Strain_AG876	Q1HVI8	Q1HVI8_1_53210_6_32484505	EBNA-5	1
Q1HVI8_1_53210	6	32541483	C	T	HLA-DRB5	rs72853943	0.259551	1.24226e-11	45.9035	0.46947	0.0692923	Human herpesvirus 4	Strain_AG876	Q1HVI8	Q1HVI8_1_53210_6_32541483	EBNA-5	1
Q1HVI8_1_53210	6	32541773	T	C	HLA-DRB5	rs113260943	0.261798	1.05024e-10	41.7256	0.448732	0.0694682	Human herpesvirus 4	Strain_AG876	Q1HVI8	Q1HVI8_1_53210_6_32541773	EBNA-5	1
Q1HVI8_1_53210	6	32541793	T	C	HLA-DRB5	rs72492308	0.259551	6.67599e-12	47.1203	0.479216	0.0698115	Human herpesvirus 4	Strain_AG876	Q1HVI8	Q1HVI8_1_53210_6_32541793	EBNA-5	1
Q1HVI8_1_53210	6	32543948	C	A	HLA-DRB5	rs68148149	0.257303	1.71002e-11	45.2775	0.47155	0.0700787	Human herpesvirus 4	Strain_AG876	Q1HVI8	Q1HVI8_1_53210_6_32543948	EBNA-5	1
Q1HVI8_1_53210	6	32544089	C	T	HLA-DRB5	rs72853984	0.255056	3.1927e-12	48.5665	0.491526	0.0705306	Human herpesvirus 4	Strain_AG876	Q1HVI8	Q1HVI8_1_53210_6_32544089	EBNA-5	1
Q1HVI8_1_53210	6	32545947	C	T	HLA-DRB5	rs34523106	0.257303	2.91594e-13	53.2641	0.509225	0.0697739	Human herpesvirus 4	Strain_AG876	Q1HVI8	Q1HVI8_1_53210_6_32545947	EBNA-5	1
Q1HVI8_1_53210	6	32546253	G	C	HLA-DRB5	rs72844114	0.260112	6.03851e-12	47.317	0.480251	0.0698167	Human herpesvirus 4	Strain_AG876	Q1HVI8	Q1HVI8_1_53210_6_32546253	EBNA-5	1
Q1HVI8_1_53210	6	32593031	G	A	HLA-DRB1	rs9270568	0.253933	1.0722e-11	46.1919	0.492614	0.072481	Human herpesvirus 4	Strain_AG876	Q1HVI8	Q1HVI8_1_53210_6_32593031	EBNA-5	1
Q1HVI8_1_53210	6	32593291	C	T	HLA-DRB1	rs9270576	0.442697	2.76848e-15	62.4246	0.492572	0.0623436	Human herpesvirus 4	Strain_AG876	Q1HVI8	Q1HVI8_1_53210_6_32593291	EBNA-5	1
Q1HVI8_1_53210	6	32593316	G	A	HLA-DRB1	rs9270578	0.442135	1.62375e-16	68.0136	0.511073	0.0619706	Human herpesvirus 4	Strain_AG876	Q1HVI8	Q1HVI8_1_53210_6_32593316	EBNA-5	1
Q1HVI8_1_53210	6	32593346	T	C	HLA-DRB1	rs9270580	0.44382	3.77257e-18	75.437	0.537516	0.061887	Human herpesvirus 4	Strain_AG876	Q1HVI8	Q1HVI8_1_53210_6_32593346	EBNA-5	1
Q1HVI8_1_53210	6	32593452	A	G	HLA-DRB1	rs9270583	0.449438	4.10731e-17	70.7246	0.521574	0.0620198	Human herpesvirus 4	Strain_AG876	Q1HVI8	Q1HVI8_1_53210_6_32593452	EBNA-5	1
Q1HVI8_1_53210	6	32593500	C	T	HLA-DRB1	rs9270584	0.25	4.94996e-11	43.1969	0.477013	0.0725778	Human herpesvirus 4	Strain_AG876	Q1HVI8	Q1HVI8_1_53210_6_32593500	EBNA-5	1
Q1HVI8_1_53210	6	32593523	C	T	HLA-DRB1	rs9270585	0.423596	8.15376e-11	42.2206	0.424565	0.0653404	Human herpesvirus 4	Strain_AG876	Q1HVI8	Q1HVI8_1_53210_6_32593523	EBNA-5	1
Q1HVI8_1_53210	6	32593525	G	A	HLA-DRB1	rs9270586	0.246629	2.73888e-12	48.8672	0.512246	0.0732774	Human herpesvirus 4	Strain_AG876	Q1HVI8	Q1HVI8_1_53210_6_32593525	EBNA-5	1
Q1HVI8_1_53210	6	32593528	T	G	HLA-DRB1	rs9270587	0.248876	8.32078e-12	46.6887	0.498252	0.0729194	Human herpesvirus 4	Strain_AG876	Q1HVI8	Q1HVI8_1_53210_6_32593528	EBNA-5	1
Q1HVI8_1_53210	6	32593613	C	T	HLA-DRB1	rs9270589	0.44382	9.19552e-16	64.5957	0.497953	0.0619565	Human herpesvirus 4	Strain_AG876	Q1HVI8	Q1HVI8_1_53210_6_32593613	EBNA-5	1
Q1HVI8_1_53210	6	32593615	G	A	HLA-DRB1	rs9270590	0.444944	4.34336e-15	61.5377	0.487577	0.0621545	Human herpesvirus 4	Strain_AG876	Q1HVI8	Q1HVI8_1_53210_6_32593615	EBNA-5	1
Q1HVI8_1_53210	6	32593647	C	T	HLA-DRB1	rs9270591	0.423034	3.57162e-11	43.8355	0.429353	0.0648488	Human herpesvirus 4	Strain_AG876	Q1HVI8	Q1HVI8_1_53210_6_32593647	EBNA-5	1
Q1HVI8_1_53210	6	32593652	A	T	HLA-DRB1	rs9270592	0.444944	4.04254e-17	70.756	0.522803	0.0621522	Human herpesvirus 4	Strain_AG876	Q1HVI8	Q1HVI8_1_53210_6_32593652	EBNA-5	1
Q1HVI8_1_53210	6	32593668	A	G	HLA-DRB1	rs9270593	0.448315	3.64637e-15	61.8822	0.489228	0.0621912	Human herpesvirus 4	Strain_AG876	Q1HVI8	Q1HVI8_1_53210_6_32593668	EBNA-5	1
Q1HVI8_1_53210	6	32593749	C	A	HLA-DRB1	rs9270594	0.247191	5.14294e-12	47.6317	0.500203	0.0724767	Human herpesvirus 4	Strain_AG876	Q1HVI8	Q1HVI8_1_53210_6_32593749	EBNA-5	1
Q1HVI8_1_53210	6	32593789	A	G	HLA-DRB1	rs76288224	0.108989	3.46124e-12	48.4082	0.712986	0.102476	Human herpesvirus 4	Strain_AG876	Q1HVI8	Q1HVI8_1_53210_6_32593789	EBNA-5	1
Q1HVI8_1_53210	6	32593821	T	G	HLA-DRB1	rs9270597	0.449438	4.42867e-18	75.1204	0.532896	0.0614842	Human herpesvirus 4	Strain_AG876	Q1HVI8	Q1HVI8_1_53210_6_32593821	EBNA-5	1
Q1HVI8_1_53210	6	32593841	T	C	HLA-DRB1	rs9270598	0.451685	1.89844e-16	67.7054	0.508408	0.0617876	Human herpesvirus 4	Strain_AG876	Q1HVI8	Q1HVI8_1_53210_6_32593841	EBNA-5	1
Q1HVI8_1_53210	6	32597084	A	G	HLA-DRB1	rs9270605	0.25	1.62729e-11	45.3746	0.491396	0.0729499	Human herpesvirus 4	Strain_AG876	Q1HVI8	Q1HVI8_1_53210_6_32597084	EBNA-5	1
Q1HVI8_1_53210	6	32597138	T	C	HLA-DRB1	rs9270607	0.253933	1.76314e-11	45.2176	0.484748	0.0720879	Human herpesvirus 4	Strain_AG876	Q1HVI8	Q1HVI8_1_53210_6_32597138	EBNA-5	1
Q1HVI8_1_53210	6	32597375	T	A	HLA-DRB1	rs9270615	0.255056	2.18114e-11	44.801	0.480046	0.0717198	Human herpesvirus 4	Strain_AG876	Q1HVI8	Q1HVI8_1_53210_6_32597375	EBNA-5	1
Q1HVI8_1_53210	6	32597415	T	C	HLA-DRB1	rs9270617	0.26236	2.03795e-11	44.9339	0.473184	0.0705899	Human herpesvirus 4	Strain_AG876	Q1HVI8	Q1HVI8_1_53210_6_32597415	EBNA-5	1
Q1HVI8_1_53210	6	32597466	A	G	HLA-DRB1	rs9270619	0.256742	2.34417e-12	49.1725	0.50007	0.0713132	Human herpesvirus 4	Strain_AG876	Q1HVI8	Q1HVI8_1_53210_6_32597466	EBNA-5	1
Q1HVI8_1_53210	6	32597552	C	T	HLA-DRB1	rs9270622	0.256742	1.82508e-12	49.6635	0.504046	0.071524	Human herpesvirus 4	Strain_AG876	Q1HVI8	Q1HVI8_1_53210_6_32597552	EBNA-5	1
Q1HVI8_1_53210	6	32597636	G	C	HLA-DRB1	rs9270624	0.255056	8.30349e-13	51.2091	0.507025	0.0708527	Human herpesvirus 4	Strain_AG876	Q1HVI8	Q1HVI8_1_53210_6_32597636	EBNA-5	1
Q1HVI8_1_53210	6	32598030	A	C	HLA-DRB1	rs9270648	0.255618	1.22256e-12	50.4497	0.504804	0.0710712	Human herpesvirus 4	Strain_AG876	Q1HVI8	Q1HVI8_1_53210_6_32598030	EBNA-5	1
Q1HVI8_1_53210	6	32598077	C	T	HLA-DRB1	rs9270650	0.250562	2.32509e-12	49.1885	0.506116	0.0721636	Human herpesvirus 4	Strain_AG876	Q1HVI8	Q1HVI8_1_53210_6_32598077	EBNA-5	1
Q1HVI8_1_53210	6	32598531	A	C	HLA-DRB1	rs9270668	0.251124	1.66672e-12	49.8416	0.509211	0.0721277	Human herpesvirus 4	Strain_AG876	Q1HVI8	Q1HVI8_1_53210_6_32598531	EBNA-5	1
Q1HVI8_1_53210	6	32598756	A	G	HLA-DRB1	rs9270670	0.255618	7.28342e-12	46.9496	0.492164	0.0718279	Human herpesvirus 4	Strain_AG876	Q1HVI8	Q1HVI8_1_53210_6_32598756	EBNA-5	1
Q1HVI8_1_53210	6	32598772	T	G	HLA-DRB1	rs9270671	0.25618	7.02914e-12	47.0193	0.492393	0.0718081	Human herpesvirus 4	Strain_AG876	Q1HVI8	Q1HVI8_1_53210_6_32598772	EBNA-5	1
Q1HVI8_1_53210	6	32598780	G	C	HLA-DRB1	rs9270672	0.258427	3.39897e-12	48.4438	0.496589	0.0713474	Human herpesvirus 4	Strain_AG876	Q1HVI8	Q1HVI8_1_53210_6_32598780	EBNA-5	1
Q1HVI8_1_53210	6	32598821	C	A	HLA-DRB1	rs9270674	0.252247	1.71149e-12	49.7896	0.507512	0.0719245	Human herpesvirus 4	Strain_AG876	Q1HVI8	Q1HVI8_1_53210_6_32598821	EBNA-5	1
Q1HVI8_1_53210	6	32598832	G	GTA	HLA-DRB1	NA	0.253371	9.78579e-13	50.8866	-0.512617	0.0718606	Human herpesvirus 4	Strain_AG876	Q1HVI8	Q1HVI8_1_53210_6_32598832	EBNA-5	1
Q1HVI8_1_53210	6	32598909	T	A	HLA-DRB1	rs9270678	0.252809	7.91434e-13	51.3033	0.516284	0.0720802	Human herpesvirus 4	Strain_AG876	Q1HVI8	Q1HVI8_1_53210_6_32598909	EBNA-5	1
Q1HVI8_1_53210	6	32599132	A	T	HLA-DRB1	rs9270689	0.251685	6.70599e-13	51.6285	0.516056	0.0718211	Human herpesvirus 4	Strain_AG876	Q1HVI8	Q1HVI8_1_53210_6_32599132	EBNA-5	1
Q1HVI8_1_53210	6	32599171	G	A	HLA-DRB1	rs9270690	0.252809	2.247e-13	53.776	0.526043	0.0717344	Human herpesvirus 4	Strain_AG876	Q1HVI8	Q1HVI8_1_53210_6_32599171	EBNA-5	1
Q1HVI8_1_53210	6	32599195	G	C	HLA-DRB1	rs9270691	0.251124	2.57598e-12	48.9875	0.505065	0.0721613	Human herpesvirus 4	Strain_AG876	Q1HVI8	Q1HVI8_1_53210_6_32599195	EBNA-5	1
Q1HVI8_1_53210	6	32599247	C	T	HLA-DRB1	rs9270694	0.251124	3.61874e-12	48.3209	0.500362	0.0719808	Human herpesvirus 4	Strain_AG876	Q1HVI8	Q1HVI8_1_53210_6_32599247	EBNA-5	1
Q1HVI8_1_53210	6	32599377	A	C	HLA-DRB1	rs9270695	0.252809	2.33096e-11	44.6709	0.480472	0.0718879	Human herpesvirus 4	Strain_AG876	Q1HVI8	Q1HVI8_1_53210_6_32599377	EBNA-5	1
Q1HVI8_1_53210	6	32599378	G	A	HLA-DRB1	rs9270696	0.255056	2.03803e-11	44.9339	0.481762	0.0718697	Human herpesvirus 4	Strain_AG876	Q1HVI8	Q1HVI8_1_53210_6_32599378	EBNA-5	1
Q1HVI8_1_53210	6	32599654	T	TAAC	HLA-DRB1	rs1778005611	0.264045	5.00285e-13	52.2038	-0.510592	0.070668	Human herpesvirus 4	Strain_AG876	Q1HVI8	Q1HVI8_1_53210_6_32599654	EBNA-5	1
Q1HVI8_1_53210	6	32599711	A	T	HLA-DRB1	rs9270714	0.267978	2.82825e-13	53.324	0.510189	0.0698666	Human herpesvirus 4	Strain_AG876	Q1HVI8	Q1HVI8_1_53210_6_32599711	EBNA-5	1
Q1HVI8_1_53210	6	32599725	A	T	HLA-DRB1	rs9270716	0.268539	1.40187e-12	50.1812	0.501334	0.0707712	Human herpesvirus 4	Strain_AG876	Q1HVI8	Q1HVI8_1_53210_6_32599725	EBNA-5	1
Q1HVI8_1_53210	6	32599809	A	C	HLA-DRB1	rs9270719	0.26236	6.37342e-14	56.2526	0.530193	0.0706907	Human herpesvirus 4	Strain_AG876	Q1HVI8	Q1HVI8_1_53210_6_32599809	EBNA-5	1
Q1HVI8_1_53210	6	32599942	T	TA	HLA-DRB1	NA	0.260112	4.55741e-14	56.9121	-0.535955	0.0710438	Human herpesvirus 4	Strain_AG876	Q1HVI8	Q1HVI8_1_53210_6_32599942	EBNA-5	1
Q1HVI8_1_53210	6	32600021	G	T	HLA-DRB1	rs9270723	0.259551	2.02356e-13	53.9818	0.521107	0.0709256	Human herpesvirus 4	Strain_AG876	Q1HVI8	Q1HVI8_1_53210_6_32600021	EBNA-5	1
Q1HVI8_1_53210	6	32600043	A	T	HLA-DRB1	rs9270724	0.261798	1.26918e-13	54.8985	0.524029	0.0707253	Human herpesvirus 4	Strain_AG876	Q1HVI8	Q1HVI8_1_53210_6_32600043	EBNA-5	1
Q1HVI8_1_53210	6	32600103	C	T	HLA-DRB1	rs4341046	0.260674	1.63293e-13	54.4032	0.524643	0.0711298	Human herpesvirus 4	Strain_AG876	Q1HVI8	Q1HVI8_1_53210_6_32600103	EBNA-5	1
Q1HVI8_1_53210	6	32600241	C	T	HLA-DRB1	rs9270732	0.260674	2.5809e-13	53.5038	0.517517	0.0707509	Human herpesvirus 4	Strain_AG876	Q1HVI8	Q1HVI8_1_53210_6_32600241	EBNA-5	1
Q1HVI8_1_53210	6	32600605	A	AT	HLA-DRB1	rs1289272402	0.261798	3.45278e-12	48.413	-0.494172	0.0710227	Human herpesvirus 4	Strain_AG876	Q1HVI8	Q1HVI8_1_53210_6_32600605	EBNA-5	1
Q1HVI8_1_53210	6	32600652	C	T	HLA-DRB1	rs9270753	0.260674	4.58913e-14	56.8984	0.537501	0.0712573	Human herpesvirus 4	Strain_AG876	Q1HVI8	Q1HVI8_1_53210_6_32600652	EBNA-5	1
Q1HVI8_1_53210	6	32600694	G	A	HLA-DRB1	rs9270754	0.260674	4.58913e-14	56.8984	0.537501	0.0712573	Human herpesvirus 4	Strain_AG876	Q1HVI8	Q1HVI8_1_53210_6_32600694	EBNA-5	1
Q1HVI8_1_53210	6	32600745	G	A	HLA-DRB1	rs9270755	0.266292	2.71144e-12	48.887	0.49768	0.0711793	Human herpesvirus 4	Strain_AG876	Q1HVI8	Q1HVI8_1_53210_6_32600745	EBNA-5	1
Q1HVI8_1_53210	6	32600761	A	G	HLA-DRB1	rs9270756	0.264607	3.48999e-13	52.9111	0.516487	0.0710046	Human herpesvirus 4	Strain_AG876	Q1HVI8	Q1HVI8_1_53210_6_32600761	EBNA-5	1
Q1HVI8_1_53210	6	32601779	T	A	HLA-DRB1	rs9270805	0.267416	1.36144e-13	54.7606	0.523966	0.0708058	Human herpesvirus 4	Strain_AG876	Q1HVI8	Q1HVI8_1_53210_6_32601779	EBNA-5	1
Q1HVI8_1_53210	6	32601795	G	A	HLA-DRB1	rs9270807	0.432022	4.31424e-16	66.0871	0.504558	0.0620659	Human herpesvirus 4	Strain_AG876	Q1HVI8	Q1HVI8_1_53210_6_32601795	EBNA-5	1
Q1HVI8_1_53210	6	32601830	G	C	HLA-DRB1	rs9270808	0.26573	6.66568e-11	42.6147	0.464969	0.0712269	Human herpesvirus 4	Strain_AG876	Q1HVI8	Q1HVI8_1_53210_6_32601830	EBNA-5	1
Q1HVI8_1_53210	6	32601831	G	A	HLA-DRB1	rs9270809	0.266292	4.2138e-12	48.0224	0.492281	0.071038	Human herpesvirus 4	Strain_AG876	Q1HVI8	Q1HVI8_1_53210_6_32601831	EBNA-5	1
Q1HVI8_1_53210	6	32601860	A	C	HLA-DRB1	rs11757382	0.197753	2.28912e-17	71.8781	0.664851	0.0784199	Human herpesvirus 4	Strain_AG876	Q1HVI8	Q1HVI8_1_53210_6_32601860	EBNA-5	1
Q1HVI8_1_53210	6	32601882	T	C	HLA-DRB1	rs9270810	0.260112	7.22042e-14	56.0073	0.533415	0.071276	Human herpesvirus 4	Strain_AG876	Q1HVI8	Q1HVI8_1_53210_6_32601882	EBNA-5	1
Q1HVI8_1_53210	6	32602013	C	T	HLA-DRB1	rs9270813	0.260674	4.58913e-14	56.8984	0.537501	0.0712573	Human herpesvirus 4	Strain_AG876	Q1HVI8	Q1HVI8_1_53210_6_32602013	EBNA-5	1
Q1HVI8_1_53210	6	32602015	T	C	HLA-DRB1	rs476602	0.438202	8.47616e-17	69.2955	0.515149	0.0618843	Human herpesvirus 4	Strain_AG876	Q1HVI8	Q1HVI8_1_53210_6_32602015	EBNA-5	1
Q1HVI8_1_53210	6	32602102	T	G	HLA-DRB1	rs9270816	0.260674	4.58913e-14	56.8984	0.537501	0.0712573	Human herpesvirus 4	Strain_AG876	Q1HVI8	Q1HVI8_1_53210_6_32602102	EBNA-5	1
Q1HVI8_1_53210	6	32602134	A	G	HLA-DRB1	rs9270817	0.260674	4.58913e-14	56.8984	0.537501	0.0712573	Human herpesvirus 4	Strain_AG876	Q1HVI8	Q1HVI8_1_53210_6_32602134	EBNA-5	1
Q1HVI8_1_53210	6	32602274	C	G	HLA-DRB1	rs9270823	0.264607	3.38989e-13	52.9682	0.516766	0.0710045	Human herpesvirus 4	Strain_AG876	Q1HVI8	Q1HVI8_1_53210_6_32602274	EBNA-5	1
Q1HVI8_1_53210	6	32602278	T	G	HLA-DRB1	rs9270824	0.265169	1.30956e-12	50.3148	0.504514	0.0711255	Human herpesvirus 4	Strain_AG876	Q1HVI8	Q1HVI8_1_53210_6_32602278	EBNA-5	1
Q1HVI8_1_53210	6	32602355	C	A	HLA-DRB1	rs9270827	0.260112	7.86656e-14	55.8387	0.531179	0.0710842	Human herpesvirus 4	Strain_AG876	Q1HVI8	Q1HVI8_1_53210_6_32602355	EBNA-5	1
Q1HVI8_1_53210	6	32602444	G	A	HLA-DRB1	rs9270831	0.259551	1.75342e-14	58.791	0.545748	0.0711765	Human herpesvirus 4	Strain_AG876	Q1HVI8	Q1HVI8_1_53210_6_32602444	EBNA-5	1
Q1HVI8_1_53210	6	32602451	T	C	HLA-DRB1	rs9270832	0.259551	4.09827e-14	57.1209	0.538388	0.0712358	Human herpesvirus 4	Strain_AG876	Q1HVI8	Q1HVI8_1_53210_6_32602451	EBNA-5	1
Q1HVI8_1_53210	6	32602461	T	C	HLA-DRB1	rs9270833	0.259551	1.68807e-14	58.8657	0.544522	0.0709716	Human herpesvirus 4	Strain_AG876	Q1HVI8	Q1HVI8_1_53210_6_32602461	EBNA-5	1
Q1HVI8_1_53210	6	32602504	G	A	HLA-DRB1	rs9270835	0.261236	2.73397e-14	57.9171	0.541975	0.0712157	Human herpesvirus 4	Strain_AG876	Q1HVI8	Q1HVI8_1_53210_6_32602504	EBNA-5	1
Q1HVI8_1_53210	6	32602548	A	G	HLA-DRB1	rs9270836	0.260674	4.58913e-14	56.8984	0.537501	0.0712573	Human herpesvirus 4	Strain_AG876	Q1HVI8	Q1HVI8_1_53210_6_32602548	EBNA-5	1
Q1HVI8_1_53210	6	32602598	A	C	HLA-DRB1	rs9270839	0.260674	4.58913e-14	56.8984	0.537501	0.0712573	Human herpesvirus 4	Strain_AG876	Q1HVI8	Q1HVI8_1_53210_6_32602598	EBNA-5	1
Q1HVI8_1_53210	6	32602600	C	T	HLA-DRB1	rs9270840	0.260674	4.58913e-14	56.8984	0.537501	0.0712573	Human herpesvirus 4	Strain_AG876	Q1HVI8	Q1HVI8_1_53210_6_32602600	EBNA-5	1
Q1HVI8_1_53210	6	32602641	T	G	HLA-DRB1	rs9270841	0.261236	4.17222e-14	57.0857	0.538379	0.0712564	Human herpesvirus 4	Strain_AG876	Q1HVI8	Q1HVI8_1_53210_6_32602641	EBNA-5	1
Q1HVI8_1_53210	6	32602684	C	T	HLA-DRB1	rs9270842	0.260674	4.58913e-14	56.8984	0.537501	0.0712573	Human herpesvirus 4	Strain_AG876	Q1HVI8	Q1HVI8_1_53210_6_32602684	EBNA-5	1
Q1HVI8_1_53210	6	32602701	A	G	HLA-DRB1	rs9270843	0.26236	2.28759e-14	58.2678	0.542072	0.0710137	Human herpesvirus 4	Strain_AG876	Q1HVI8	Q1HVI8_1_53210_6_32602701	EBNA-5	1
Q1HVI8_1_53210	6	32602747	A	AAAT	HLA-DRB1	NA	0.264045	3.90405e-14	57.2164	-0.537247	0.0710254	Human herpesvirus 4	Strain_AG876	Q1HVI8	Q1HVI8_1_53210_6_32602747	EBNA-5	1
Q1HVI8_1_53210	6	32602773	T	G	HLA-DRB1	rs9270844	0.26573	4.84863e-14	56.7903	0.534326	0.0709038	Human herpesvirus 4	Strain_AG876	Q1HVI8	Q1HVI8_1_53210_6_32602773	EBNA-5	1
Q1HVI8_1_53210	6	32602794	T	C	HLA-DRB1	rs9270845	0.267416	3.50884e-14	57.4263	0.53695	0.0708563	Human herpesvirus 4	Strain_AG876	Q1HVI8	Q1HVI8_1_53210_6_32602794	EBNA-5	1
Q1HVI8_1_53210	6	32602800	A	T	HLA-DRB1	rs9270846	0.264607	6.58125e-14	56.1895	0.531283	0.0708759	Human herpesvirus 4	Strain_AG876	Q1HVI8	Q1HVI8_1_53210_6_32602800	EBNA-5	1
Q1HVI8_1_53210	6	32602825	G	T	HLA-DRB1	rs9270847	0.260674	4.58913e-14	56.8984	0.537501	0.0712573	Human herpesvirus 4	Strain_AG876	Q1HVI8	Q1HVI8_1_53210_6_32602825	EBNA-5	1
Q1HVI8_1_53210	6	32602832	C	T	HLA-DRB1	rs9270848	0.262921	3.87606e-14	57.2305	0.538872	0.0712315	Human herpesvirus 4	Strain_AG876	Q1HVI8	Q1HVI8_1_53210_6_32602832	EBNA-5	1
Q1HVI8_1_53210	6	32602872	C	T	HLA-DRB1	rs9270849	0.263483	4.75698e-14	56.8278	0.535602	0.0710496	Human herpesvirus 4	Strain_AG876	Q1HVI8	Q1HVI8_1_53210_6_32602872	EBNA-5	1
Q1HVI8_1_53210	6	32602940	G	A	HLA-DRB1	rs9270850	0.261236	4.71573e-14	56.8449	0.53732	0.0712668	Human herpesvirus 4	Strain_AG876	Q1HVI8	Q1HVI8_1_53210_6_32602940	EBNA-5	1
Q1HVI8_1_53210	6	32602999	C	T	HLA-DRB1	rs9270851	0.261236	4.71573e-14	56.8449	0.53732	0.0712668	Human herpesvirus 4	Strain_AG876	Q1HVI8	Q1HVI8_1_53210_6_32602999	EBNA-5	1
Q1HVI8_1_53210	6	32603020	G	A	HLA-DRB1	rs9270852	0.26236	3.76133e-13	52.764	0.517662	0.0712652	Human herpesvirus 4	Strain_AG876	Q1HVI8	Q1HVI8_1_53210_6_32603020	EBNA-5	1
Q1HVI8_1_53210	6	32603023	G	A	HLA-DRB1	rs9270853	0.264607	1.1902e-13	55.0248	0.526544	0.0709832	Human herpesvirus 4	Strain_AG876	Q1HVI8	Q1HVI8_1_53210_6_32603023	EBNA-5	1
Q1HVI8_1_53210	6	32603032	A	G	HLA-DRB1	rs9270854	0.26573	1.86427e-13	54.1429	0.521107	0.07082	Human herpesvirus 4	Strain_AG876	Q1HVI8	Q1HVI8_1_53210_6_32603032	EBNA-5	1
Q1HVI8_1_53210	6	32603062	A	G	HLA-DRB1	rs9270856	0.260674	4.58913e-14	56.8984	0.537501	0.0712573	Human herpesvirus 4	Strain_AG876	Q1HVI8	Q1HVI8_1_53210_6_32603062	EBNA-5	1
Q1HVI8_1_53210	6	32603072	G	A	HLA-DRB1	rs9270857	0.260674	4.58913e-14	56.8984	0.537501	0.0712573	Human herpesvirus 4	Strain_AG876	Q1HVI8	Q1HVI8_1_53210_6_32603072	EBNA-5	1
Q1HVI8_1_53210	6	32603082	C	T	HLA-DRB1	rs9270858	0.260674	4.58913e-14	56.8984	0.537501	0.0712573	Human herpesvirus 4	Strain_AG876	Q1HVI8	Q1HVI8_1_53210_6_32603082	EBNA-5	1
Q1HVI8_1_53210	6	32603117	T	C	HLA-DRB1	rs9270859	0.260674	4.58913e-14	56.8984	0.537501	0.0712573	Human herpesvirus 4	Strain_AG876	Q1HVI8	Q1HVI8_1_53210_6_32603117	EBNA-5	1
Q1HVI8_1_53210	6	32603170	T	TG	HLA-DRB1	rs1427306006	0.434831	2.36921e-15	62.7313	0.488278	0.0616489	Human herpesvirus 4	Strain_AG876	Q1HVI8	Q1HVI8_1_53210_6_32603170	EBNA-5	1
Q1HVI8_1_53210	6	32603182	C	T	HLA-DRB1	rs679243	0.429775	2.90609e-15	62.329	0.490874	0.0621762	Human herpesvirus 4	Strain_AG876	Q1HVI8	Q1HVI8_1_53210_6_32603182	EBNA-5	1
Q1HVI8_1_53210	6	32603224	T	C	HLA-DRB1	rs9270864	0.261798	3.68545e-14	57.3297	0.537919	0.0710439	Human herpesvirus 4	Strain_AG876	Q1HVI8	Q1HVI8_1_53210_6_32603224	EBNA-5	1
Q1HVI8_1_53210	6	32603234	G	C	HLA-DRB1	rs9270865	0.263483	2.24624e-13	53.7767	0.520304	0.0709513	Human herpesvirus 4	Strain_AG876	Q1HVI8	Q1HVI8_1_53210_6_32603234	EBNA-5	1
Q1HVI8_1_53210	6	32603266	G	A	HLA-DRB1	rs9270866	0.262921	7.48876e-13	51.4118	0.509459	0.0710523	Human herpesvirus 4	Strain_AG876	Q1HVI8	Q1HVI8_1_53210_6_32603266	EBNA-5	1
Q1HVI8_1_53210	6	32603295	G	GA	HLA-DRB1	NA	0.26573	5.59754e-14	56.5078	-0.534511	0.0711053	Human herpesvirus 4	Strain_AG876	Q1HVI8	Q1HVI8_1_53210_6_32603295	EBNA-5	1
Q1HVI8_1_53210	6	32603424	G	A	HLA-DRB1	rs9270873	0.260674	4.58913e-14	56.8984	0.537501	0.0712573	Human herpesvirus 4	Strain_AG876	Q1HVI8	Q1HVI8_1_53210_6_32603424	EBNA-5	1
Q1HVI8_1_53210	6	32603450	G	A	HLA-DRB1	rs9270874	0.260674	4.58913e-14	56.8984	0.537501	0.0712573	Human herpesvirus 4	Strain_AG876	Q1HVI8	Q1HVI8_1_53210_6_32603450	EBNA-5	1
Q1HVI8_1_53210	6	32604185	A	G	HLA-DRB1	rs9270902	0.272472	1.19147e-12	50.5003	0.50059	0.0704426	Human herpesvirus 4	Strain_AG876	Q1HVI8	Q1HVI8_1_53210_6_32604185	EBNA-5	1
Q1HVI8_1_53210	6	32604302	T	C	HLA-DRB1	rs9270906	0.27191	3.69258e-12	48.2813	0.487031	0.0700918	Human herpesvirus 4	Strain_AG876	Q1HVI8	Q1HVI8_1_53210_6_32604302	EBNA-5	1
Q1HVI8_1_53210	6	32604305	C	T	HLA-DRB1	rs9270907	0.27191	1.94048e-11	45.0299	0.47144	0.0702547	Human herpesvirus 4	Strain_AG876	Q1HVI8	Q1HVI8_1_53210_6_32604305	EBNA-5	1
Q1HVI8_1_53210	6	32604329	G	A	HLA-DRB1	rs34102154	0.19382	1.66716e-15	63.4235	0.633756	0.0795787	Human herpesvirus 4	Strain_AG876	Q1HVI8	Q1HVI8_1_53210_6_32604329	EBNA-5	1
Q1HVI8_1_53210	6	32604371	G	A	HLA-DRB1	rs9270908	0.260674	4.58913e-14	56.8984	0.537501	0.0712573	Human herpesvirus 4	Strain_AG876	Q1HVI8	Q1HVI8_1_53210_6_32604371	EBNA-5	1
Q1HVI8_1_53210	6	32604447	A	G	HLA-DRB1	rs9270912	0.267416	1.27771e-12	50.3632	0.500695	0.0705532	Human herpesvirus 4	Strain_AG876	Q1HVI8	Q1HVI8_1_53210_6_32604447	EBNA-5	1
Q1HVI8_1_53210	6	32604452	A	G	HLA-DRB1	rs9270913	0.26573	1.96412e-13	54.0404	0.520595	0.0708175	Human herpesvirus 4	Strain_AG876	Q1HVI8	Q1HVI8_1_53210_6_32604452	EBNA-5	1
Q1HVI8_1_53210	6	32604472	A	T	HLA-DRB1	rs9270914	0.264045	3.08955e-14	57.6766	0.536528	0.0706467	Human herpesvirus 4	Strain_AG876	Q1HVI8	Q1HVI8_1_53210_6_32604472	EBNA-5	1
Q1HVI8_1_53210	6	32604611	T	C	HLA-DRB1	rs9270922	0.265169	2.15963e-14	58.381	0.536643	0.0702343	Human herpesvirus 4	Strain_AG876	Q1HVI8	Q1HVI8_1_53210_6_32604611	EBNA-5	1
Q1HVI8_1_53210	6	32604674	A	G	HLA-DRB1	rs9270927	0.26573	3.07173e-14	57.688	0.533747	0.0702736	Human herpesvirus 4	Strain_AG876	Q1HVI8	Q1HVI8_1_53210_6_32604674	EBNA-5	1
Q1HVI8_1_53210	6	32604770	A	T	HLA-DRB1	rs9270931	0.26236	7.79261e-14	55.8573	0.529897	0.0709008	Human herpesvirus 4	Strain_AG876	Q1HVI8	Q1HVI8_1_53210_6_32604770	EBNA-5	1
Q1HVI8_1_53210	6	32604794	G	GGACAT	HLA-DRB1	rs1778401290	0.264607	1.45617e-13	54.6284	-0.523068	0.07077	Human herpesvirus 4	Strain_AG876	Q1HVI8	Q1HVI8_1_53210_6_32604794	EBNA-5	1
Q1HVI8_1_53210	6	32604882	C	G	HLA-DRB1	rs9270933	0.26236	2.25841e-14	58.293	0.542235	0.0710197	Human herpesvirus 4	Strain_AG876	Q1HVI8	Q1HVI8_1_53210_6_32604882	EBNA-5	1
Q1HVI8_1_53210	6	32604918	G	C	HLA-DRB1	rs9270934	0.261798	1.23499e-13	54.9522	0.527286	0.0711302	Human herpesvirus 4	Strain_AG876	Q1HVI8	Q1HVI8_1_53210_6_32604918	EBNA-5	1
Q1HVI8_1_53210	6	32604924	A	G	HLA-DRB1	rs9270935	0.262921	4.88421e-14	56.7759	0.535618	0.0710842	Human herpesvirus 4	Strain_AG876	Q1HVI8	Q1HVI8_1_53210_6_32604924	EBNA-5	1
Q1HVI8_1_53210	6	32604980	A	G	HLA-DRB1	rs9270937	0.262921	1.83182e-14	58.7049	0.542555	0.0708119	Human herpesvirus 4	Strain_AG876	Q1HVI8	Q1HVI8_1_53210_6_32604980	EBNA-5	1
Q1HVI8_1_53210	6	32605029	G	A	HLA-DRB1	rs9270939	0.260674	9.63351e-14	55.4404	0.529461	0.0711083	Human herpesvirus 4	Strain_AG876	Q1HVI8	Q1HVI8_1_53210_6_32605029	EBNA-5	1
Q1HVI8_1_53210	6	32605074	G	A	HLA-DRB1	rs9270941	0.269101	1.66029e-13	54.3706	0.52128	0.070695	Human herpesvirus 4	Strain_AG876	Q1HVI8	Q1HVI8_1_53210_6_32605074	EBNA-5	1
Q1HVI8_1_53210	6	32605134	A	G	HLA-DRB1	rs9270944	0.265169	2.32731e-14	58.2339	0.53416	0.0699976	Human herpesvirus 4	Strain_AG876	Q1HVI8	Q1HVI8_1_53210_6_32605134	EBNA-5	1
Q1HVI8_1_53210	6	32605171	A	C	HLA-DRB1	rs9270945	0.267978	3.44898e-14	57.4601	0.526842	0.069502	Human herpesvirus 4	Strain_AG876	Q1HVI8	Q1HVI8_1_53210_6_32605171	EBNA-5	1
Q1HVI8_1_53210	6	32605175	G	A	HLA-DRB1	rs9270946	0.264045	2.8307e-13	53.3223	0.51703	0.0708045	Human herpesvirus 4	Strain_AG876	Q1HVI8	Q1HVI8_1_53210_6_32605175	EBNA-5	1
Q1HVI8_1_53210	6	32605184	G	C	HLA-DRB1	rs9270947	0.266292	7.32679e-14	55.9785	0.524463	0.0700978	Human herpesvirus 4	Strain_AG876	Q1HVI8	Q1HVI8_1_53210_6_32605184	EBNA-5	1
Q1HVI8_1_53210	6	32605195	C	T	HLA-DRB1	rs9270948	0.26573	8.93979e-14	55.5873	0.521426	0.0699367	Human herpesvirus 4	Strain_AG876	Q1HVI8	Q1HVI8_1_53210_6_32605195	EBNA-5	1
Q1HVI8_1_53210	6	32605198	T	C	HLA-DRB1	rs9270949	0.264045	9.13162e-14	55.5456	0.52521	0.0704706	Human herpesvirus 4	Strain_AG876	Q1HVI8	Q1HVI8_1_53210_6_32605198	EBNA-5	1
Q1HVI8_1_53210	6	32605250	T	A	HLA-DRB1	rs9270950	0.266292	6.33229e-12	47.2239	0.480555	0.0699298	Human herpesvirus 4	Strain_AG876	Q1HVI8	Q1HVI8_1_53210_6_32605250	EBNA-5	1
Q1HVI8_1_53210	6	32605657	C	T	HLA-DRB1	rs9270962	0.260674	4.58913e-14	56.8984	0.537501	0.0712573	Human herpesvirus 4	Strain_AG876	Q1HVI8	Q1HVI8_1_53210_6_32605657	EBNA-5	1
Q1HVI8_1_53210	6	32605665	T	A	HLA-DRB1	rs9270964	0.26236	9.2062e-14	55.5296	0.530011	0.071125	Human herpesvirus 4	Strain_AG876	Q1HVI8	Q1HVI8_1_53210_6_32605665	EBNA-5	1
Q1HVI8_1_53210	6	32605766	C	T	HLA-DRB1	rs9270967	0.260112	7.23855e-14	56.0023	0.53339	0.0712757	Human herpesvirus 4	Strain_AG876	Q1HVI8	Q1HVI8_1_53210_6_32605766	EBNA-5	1
Q1HVI8_1_53210	6	32605777	C	T	HLA-DRB1	rs9270968	0.260674	7.05266e-14	56.0535	0.533666	0.0712801	Human herpesvirus 4	Strain_AG876	Q1HVI8	Q1HVI8_1_53210_6_32605777	EBNA-5	1
Q1HVI8_1_53210	6	32605783	A	G	HLA-DRB1	rs9270969	0.261236	6.52688e-14	56.2058	0.534427	0.071285	Human herpesvirus 4	Strain_AG876	Q1HVI8	Q1HVI8_1_53210_6_32605783	EBNA-5	1
Q1HVI8_1_53210	6	32605797	C	T	HLA-DRB1	rs9270970	0.260112	7.23855e-14	56.0023	0.53339	0.0712757	Human herpesvirus 4	Strain_AG876	Q1HVI8	Q1HVI8_1_53210_6_32605797	EBNA-5	1
Q1HVI8_1_53210	6	32605821	T	C	HLA-DRB1	rs9270971	0.260674	4.58913e-14	56.8984	0.537501	0.0712573	Human herpesvirus 4	Strain_AG876	Q1HVI8	Q1HVI8_1_53210_6_32605821	EBNA-5	1
Q1HVI8_1_53210	6	32605844	C	T	HLA-DRB1	rs9270972	0.260674	4.58913e-14	56.8984	0.537501	0.0712573	Human herpesvirus 4	Strain_AG876	Q1HVI8	Q1HVI8_1_53210_6_32605844	EBNA-5	1
Q1HVI8_1_53210	6	32605936	C	A	HLA-DRB1	rs9270974	0.264607	6.70412e-13	51.6291	0.510737	0.0710804	Human herpesvirus 4	Strain_AG876	Q1HVI8	Q1HVI8_1_53210_6_32605936	EBNA-5	1
Q1HVI8_1_53210	6	32605971	A	G	HLA-DRB1	rs9270977	0.264045	1.76282e-13	54.2528	0.524336	0.0711866	Human herpesvirus 4	Strain_AG876	Q1HVI8	Q1HVI8_1_53210_6_32605971	EBNA-5	1
Q1HVI8_1_53210	6	32605977	T	A	HLA-DRB1	rs9270978	0.266292	6.21464e-13	51.7779	0.510113	0.0708915	Human herpesvirus 4	Strain_AG876	Q1HVI8	Q1HVI8_1_53210_6_32605977	EBNA-5	1
Q1HVI8_1_53210	6	32606003	A	G	HLA-DRB1	rs9270979	0.265169	6.72409e-13	51.6232	0.512366	0.0713112	Human herpesvirus 4	Strain_AG876	Q1HVI8	Q1HVI8_1_53210_6_32606003	EBNA-5	1
Q1HVI8_1_53210	6	32606196	T	C	HLA-DRB1	rs9270983	0.260674	4.58913e-14	56.8984	0.537501	0.0712573	Human herpesvirus 4	Strain_AG876	Q1HVI8	Q1HVI8_1_53210_6_32606196	EBNA-5	1
Q1HVI8_1_53210	6	32606250	T	C	HLA-DRB1	rs9270985	0.260674	4.58913e-14	56.8984	0.537501	0.0712573	Human herpesvirus 4	Strain_AG876	Q1HVI8	Q1HVI8_1_53210_6_32606250	EBNA-5	1
Q1HVI8_1_53210	6	32606350	T	C	HLA-DRB1	rs9270987	0.260674	4.58913e-14	56.8984	0.537501	0.0712573	Human herpesvirus 4	Strain_AG876	Q1HVI8	Q1HVI8_1_53210_6_32606350	EBNA-5	1
Q1HVI8_1_53210	6	32606353	A	G	HLA-DRB1	rs9270988	0.260674	4.58913e-14	56.8984	0.537501	0.0712573	Human herpesvirus 4	Strain_AG876	Q1HVI8	Q1HVI8_1_53210_6_32606353	EBNA-5	1
Q1HVI8_1_53210	6	32606425	C	T	HLA-DRB1	rs9270992	0.260674	4.58913e-14	56.8984	0.537501	0.0712573	Human herpesvirus 4	Strain_AG876	Q1HVI8	Q1HVI8_1_53210_6_32606425	EBNA-5	1
Q1HVI8_1_53210	6	32606531	C	T	HLA-DRB1	rs2760994	0.380899	1.26473e-17	73.049	0.542733	0.0635008	Human herpesvirus 4	Strain_AG876	Q1HVI8	Q1HVI8_1_53210_6_32606531	EBNA-5	1
Q1HVI8_1_53210	6	32606602	A	G	HLA-DRB1	rs9270998	0.26236	2.62669e-13	53.4693	0.519066	0.0709856	Human herpesvirus 4	Strain_AG876	Q1HVI8	Q1HVI8_1_53210_6_32606602	EBNA-5	1
Q1HVI8_1_53210	6	32606661	G	A	HLA-DRB1	rs9270999	0.26236	2.66781e-14	57.9653	0.540814	0.0710336	Human herpesvirus 4	Strain_AG876	Q1HVI8	Q1HVI8_1_53210_6_32606661	EBNA-5	1
Q1HVI8_1_53210	6	32606919	A	G	HLA-DRB1	rs9271012	0.266854	1.50718e-13	54.5607	0.522936	0.070796	Human herpesvirus 4	Strain_AG876	Q1HVI8	Q1HVI8_1_53210_6_32606919	EBNA-5	1
Q1HVI8_1_53210	6	32606926	G	C	HLA-DRB1	rs9271013	0.265169	2.53859e-15	62.5953	0.557715	0.0704922	Human herpesvirus 4	Strain_AG876	Q1HVI8	Q1HVI8_1_53210_6_32606926	EBNA-5	1
Q1HVI8_1_53210	6	32607217	T	C	HLA-DRB1	rs9271026	0.274157	1.91152e-12	49.5727	0.488279	0.06935	Human herpesvirus 4	Strain_AG876	Q1HVI8	Q1HVI8_1_53210_6_32607217	EBNA-5	1
Q1HVI8_1_53210	6	32607272	A	G	HLA-DRB1	rs9271028	0.270787	3.42129e-13	52.9501	0.506073	0.0695472	Human herpesvirus 4	Strain_AG876	Q1HVI8	Q1HVI8_1_53210_6_32607272	EBNA-5	1
Q1HVI8_1_53210	6	32607488	T	C	HLA-DRB1	rs9271049	0.261236	5.50232e-14	56.5416	0.532853	0.0708637	Human herpesvirus 4	Strain_AG876	Q1HVI8	Q1HVI8_1_53210_6_32607488	EBNA-5	1
Q1HVI8_1_53210	6	32607498	G	A	HLA-DRB1	rs9271050	0.261236	5.47575e-14	56.5511	0.534447	0.0710697	Human herpesvirus 4	Strain_AG876	Q1HVI8	Q1HVI8_1_53210_6_32607498	EBNA-5	1
Q1HVI8_1_53210	6	32607513	T	C	HLA-DRB1	rs9271051	0.262921	1.77493e-13	54.2394	0.519693	0.070565	Human herpesvirus 4	Strain_AG876	Q1HVI8	Q1HVI8_1_53210_6_32607513	EBNA-5	1
Q1HVI8_1_53210	6	32607532	T	C	HLA-DRB1	rs9271052	0.26236	3.17659e-14	57.622	0.537597	0.0708212	Human herpesvirus 4	Strain_AG876	Q1HVI8	Q1HVI8_1_53210_6_32607532	EBNA-5	1
Q1HVI8_1_53210	6	32607542	C	T	HLA-DRB1	rs9271053	0.264607	1.38119e-13	54.7323	0.52643	0.0711572	Human herpesvirus 4	Strain_AG876	Q1HVI8	Q1HVI8_1_53210_6_32607542	EBNA-5	1
Q1HVI8_1_53210	6	32607629	A	T	HLA-DRB1	rs9271058	0.259551	1.75342e-14	58.791	0.545748	0.0711765	Human herpesvirus 4	Strain_AG876	Q1HVI8	Q1HVI8_1_53210_6_32607629	EBNA-5	1
Q1HVI8_1_53210	6	32607736	C	G	HLA-DRB1	rs9271060	0.260674	4.58913e-14	56.8984	0.537501	0.0712573	Human herpesvirus 4	Strain_AG876	Q1HVI8	Q1HVI8_1_53210_6_32607736	EBNA-5	1
Q1HVI8_1_53210	6	32607807	A	G	HLA-DRB1	rs9271063	0.260674	4.58913e-14	56.8984	0.537501	0.0712573	Human herpesvirus 4	Strain_AG876	Q1HVI8	Q1HVI8_1_53210_6_32607807	EBNA-5	1
Q1HVI8_1_53210	6	32607824	A	G	HLA-DRB1	rs9271064	0.260674	1.18214e-13	55.0381	0.527777	0.0711408	Human herpesvirus 4	Strain_AG876	Q1HVI8	Q1HVI8_1_53210_6_32607824	EBNA-5	1
Q1HVI8_1_53210	6	32607854	A	G	HLA-DRB1	rs9271066	0.260674	4.58913e-14	56.8984	0.537501	0.0712573	Human herpesvirus 4	Strain_AG876	Q1HVI8	Q1HVI8_1_53210_6_32607854	EBNA-5	1
Q1HVI8_1_53210	6	32607897	C	G	HLA-DRB1	rs9271068	0.260674	4.58913e-14	56.8984	0.537501	0.0712573	Human herpesvirus 4	Strain_AG876	Q1HVI8	Q1HVI8_1_53210_6_32607897	EBNA-5	1
Q1HVI8_1_53210	6	32607924	G	T	HLA-DRB1	rs9271070	0.26573	1.50538e-13	54.5631	0.524534	0.0710107	Human herpesvirus 4	Strain_AG876	Q1HVI8	Q1HVI8_1_53210_6_32607924	EBNA-5	1
Q1HVI8_1_53210	6	32607972	C	T	HLA-DRB1	rs9271072	0.260674	4.58913e-14	56.8984	0.537501	0.0712573	Human herpesvirus 4	Strain_AG876	Q1HVI8	Q1HVI8_1_53210_6_32607972	EBNA-5	1
Q1HVI8_1_53210	6	32608026	G	T	HLA-DRB1	rs9271073	0.260674	4.58913e-14	56.8984	0.537501	0.0712573	Human herpesvirus 4	Strain_AG876	Q1HVI8	Q1HVI8_1_53210_6_32608026	EBNA-5	1
Q1HVI8_1_53210	6	32608072	G	T	HLA-DRB1	rs9271074	0.260674	4.58913e-14	56.8984	0.537501	0.0712573	Human herpesvirus 4	Strain_AG876	Q1HVI8	Q1HVI8_1_53210_6_32608072	EBNA-5	1
Q1HVI8_1_53210	6	32608075	A	G	HLA-DRB1	rs9271075	0.260674	4.58913e-14	56.8984	0.537501	0.0712573	Human herpesvirus 4	Strain_AG876	Q1HVI8	Q1HVI8_1_53210_6_32608075	EBNA-5	1
Q1HVI8_1_53210	6	32608096	G	A	HLA-DRB1	rs9271076	0.260674	4.58913e-14	56.8984	0.537501	0.0712573	Human herpesvirus 4	Strain_AG876	Q1HVI8	Q1HVI8_1_53210_6_32608096	EBNA-5	1
Q1HVI8_1_53210	6	32608148	G	A	HLA-DRB1	rs9271077	0.260674	4.58913e-14	56.8984	0.537501	0.0712573	Human herpesvirus 4	Strain_AG876	Q1HVI8	Q1HVI8_1_53210_6_32608148	EBNA-5	1
Q1HVI8_1_53210	6	32608153	C	T	HLA-DRB1	rs9271078	0.260674	4.58913e-14	56.8984	0.537501	0.0712573	Human herpesvirus 4	Strain_AG876	Q1HVI8	Q1HVI8_1_53210_6_32608153	EBNA-5	1
Q1HVI8_1_53210	6	32608275	G	C	HLA-DRB1	rs9271079	0.261236	1.00622e-13	55.3548	0.52905	0.0711081	Human herpesvirus 4	Strain_AG876	Q1HVI8	Q1HVI8_1_53210_6_32608275	EBNA-5	1
Q1HVI8_1_53210	6	32608306	A	G	HLA-DRB1	rs9271081	0.268539	1.86613e-12	49.6199	0.497283	0.0705953	Human herpesvirus 4	Strain_AG876	Q1HVI8	Q1HVI8_1_53210_6_32608306	EBNA-5	1
Q1HVI8_1_53210	6	32608325	T	C	HLA-DRB1	rs9271083	0.26236	1.15636e-14	59.6102	0.546351	0.0707638	Human herpesvirus 4	Strain_AG876	Q1HVI8	Q1HVI8_1_53210_6_32608325	EBNA-5	1
Q1HVI8_1_53210	6	32608388	T	A	HLA-DRB1	rs9271086	0.267416	2.07592e-13	53.9316	0.520341	0.0708544	Human herpesvirus 4	Strain_AG876	Q1HVI8	Q1HVI8_1_53210_6_32608388	EBNA-5	1
Q1HVI8_1_53210	6	32608398	A	C	HLA-DRB1	rs9271088	0.269663	9.61884e-13	50.9204	0.506387	0.0709637	Human herpesvirus 4	Strain_AG876	Q1HVI8	Q1HVI8_1_53210_6_32608398	EBNA-5	1
Q1HVI8_1_53210	6	32608400	T	G	HLA-DRB1	rs9271089	0.267978	3.79962e-12	48.2253	0.493224	0.0710243	Human herpesvirus 4	Strain_AG876	Q1HVI8	Q1HVI8_1_53210_6_32608400	EBNA-5	1
Q1HVI8_1_53210	6	32608470	T	C	HLA-DRB1	rs9271090	0.261236	5.63649e-14	56.4942	0.535757	0.0712797	Human herpesvirus 4	Strain_AG876	Q1HVI8	Q1HVI8_1_53210_6_32608470	EBNA-5	1
Q1HVI8_1_53210	6	32608519	A	G	HLA-DRB1	rs9271092	0.26236	3.35919e-14	57.512	0.538786	0.0710455	Human herpesvirus 4	Strain_AG876	Q1HVI8	Q1HVI8_1_53210_6_32608519	EBNA-5	1
Q1HVI8_1_53210	6	32608570	G	C	HLA-DRB1	rs9271094	0.260674	1.01758e-13	55.3328	0.530511	0.0713187	Human herpesvirus 4	Strain_AG876	Q1HVI8	Q1HVI8_1_53210_6_32608570	EBNA-5	1
Q1HVI8_1_53210	6	32608607	T	TAAG	HLA-DRB1	NA	0.267416	2.48192e-12	49.0605	-0.495857	0.070793	Human herpesvirus 4	Strain_AG876	Q1HVI8	Q1HVI8_1_53210_6_32608607	EBNA-5	1
Q1HVI8_1_53210	6	32608614	A	AACG	HLA-DRB1	rs1778685047	0.267978	1.93483e-13	54.0699	-0.516149	0.0701935	Human herpesvirus 4	Strain_AG876	Q1HVI8	Q1HVI8_1_53210_6_32608614	EBNA-5	1
Q1HVI8_1_53210	6	32608649	A	G	HLA-DRB1	rs9271096	0.26573	6.87482e-14	56.1037	0.5327	0.0711192	Human herpesvirus 4	Strain_AG876	Q1HVI8	Q1HVI8_1_53210_6_32608649	EBNA-5	1
Q1HVI8_1_53210	6	32608701	T	C	HLA-DRB1	rs9271100	0.260674	4.58913e-14	56.8984	0.537501	0.0712573	Human herpesvirus 4	Strain_AG876	Q1HVI8	Q1HVI8_1_53210_6_32608701	EBNA-5	1
Q1HVI8_1_53210	6	32608716	C	T	HLA-DRB1	rs9271101	0.26236	1.02555e-14	59.8464	0.545694	0.0705391	Human herpesvirus 4	Strain_AG876	Q1HVI8	Q1HVI8_1_53210_6_32608716	EBNA-5	1
Q1HVI8_1_53210	6	32608763	T	C	HLA-DRB1	rs9271103	0.265169	4.47896e-13	52.4211	0.512859	0.0708346	Human herpesvirus 4	Strain_AG876	Q1HVI8	Q1HVI8_1_53210_6_32608763	EBNA-5	1
Q1HVI8_1_53210	6	32608784	G	A	HLA-DRB1	rs9271104	0.262921	3.02445e-14	57.7185	0.537947	0.0708079	Human herpesvirus 4	Strain_AG876	Q1HVI8	Q1HVI8_1_53210_6_32608784	EBNA-5	1
Q1HVI8_1_53210	6	32608800	T	G	HLA-DRB1	rs9271105	0.261236	9.85277e-14	55.3962	0.527545	0.0708793	Human herpesvirus 4	Strain_AG876	Q1HVI8	Q1HVI8_1_53210_6_32608800	EBNA-5	1
Q1HVI8_1_53210	6	32608818	G	A	HLA-DRB1	rs9271106	0.26236	2.34278e-14	58.2209	0.538511	0.0705757	Human herpesvirus 4	Strain_AG876	Q1HVI8	Q1HVI8_1_53210_6_32608818	EBNA-5	1
Q1HVI8_1_53210	6	32608827	A	T	HLA-DRB1	rs9271107	0.260112	4.10043e-15	61.6511	0.554674	0.0706427	Human herpesvirus 4	Strain_AG876	Q1HVI8	Q1HVI8_1_53210_6_32608827	EBNA-5	1
Q1HVI8_1_53210	6	32608856	G	A	HLA-DRB1	rs9271108	0.26236	1.39582e-14	59.2398	0.544649	0.0707636	Human herpesvirus 4	Strain_AG876	Q1HVI8	Q1HVI8_1_53210_6_32608856	EBNA-5	1
Q1HVI8_1_53210	6	32608910	T	C	HLA-DRB1	rs9271109	0.272472	3.21758e-13	53.0707	0.506693	0.0695532	Human herpesvirus 4	Strain_AG876	Q1HVI8	Q1HVI8_1_53210_6_32608910	EBNA-5	1
Q1HVI8_1_53210	6	32608911	G	A	HLA-DRB1	rs9271110	0.270225	3.18975e-14	57.6138	0.532185	0.0701131	Human herpesvirus 4	Strain_AG876	Q1HVI8	Q1HVI8_1_53210_6_32608911	EBNA-5	1
Q1HVI8_1_53210	6	32608922	G	A	HLA-DRB1	rs9271111	0.269663	4.91303e-13	52.2394	0.506586	0.0700897	Human herpesvirus 4	Strain_AG876	Q1HVI8	Q1HVI8_1_53210_6_32608922	EBNA-5	1
Q1HVI8_1_53210	6	32609443	G	A	HLA-DQA1	rs9271144	0.261236	9.88918e-14	55.3889	0.526164	0.0706984	Human herpesvirus 4	Strain_AG876	Q1HVI8	Q1HVI8_1_53210_6_32609443	EBNA-5	1
Q1HVI8_1_53210	6	32609447	C	G	HLA-DQA1	rs9271145	0.265169	1.28011e-13	54.8816	0.521026	0.0703309	Human herpesvirus 4	Strain_AG876	Q1HVI8	Q1HVI8_1_53210_6_32609447	EBNA-5	1
Q1HVI8_1_53210	6	32609505	A	C	HLA-DQA1	rs9271146	0.256742	1.8959e-14	58.6373	0.547431	0.0714895	Human herpesvirus 4	Strain_AG876	Q1HVI8	Q1HVI8_1_53210_6_32609505	EBNA-5	1
Q1HVI8_1_53210	6	32609678	A	G	HLA-DQA1	rs9271149	0.259551	1.47449e-13	54.6038	0.527115	0.0713336	Human herpesvirus 4	Strain_AG876	Q1HVI8	Q1HVI8_1_53210_6_32609678	EBNA-5	1
Q1HVI8_1_53210	6	32609693	T	G	HLA-DQA1	rs9271150	0.261798	1.74653e-14	58.7987	0.544338	0.070988	Human herpesvirus 4	Strain_AG876	Q1HVI8	Q1HVI8_1_53210_6_32609693	EBNA-5	1
Q1HVI8_1_53210	6	32609697	T	G	HLA-DQA1	rs9271151	0.26236	5.84545e-14	56.4226	0.532415	0.07088	Human herpesvirus 4	Strain_AG876	Q1HVI8	Q1HVI8_1_53210_6_32609697	EBNA-5	1
Q1HVI8_1_53210	6	32609772	A	T	HLA-DQA1	rs9271153	0.260674	4.58913e-14	56.8984	0.537501	0.0712573	Human herpesvirus 4	Strain_AG876	Q1HVI8	Q1HVI8_1_53210_6_32609772	EBNA-5	1
Q1HVI8_1_53210	6	32609813	G	A	HLA-DQA1	rs9271156	0.261236	2.45435e-14	58.1294	0.542925	0.0712101	Human herpesvirus 4	Strain_AG876	Q1HVI8	Q1HVI8_1_53210_6_32609813	EBNA-5	1
Q1HVI8_1_53210	6	32609938	G	T	HLA-DQA1	rs9271162	0.260674	4.58913e-14	56.8984	0.537501	0.0712573	Human herpesvirus 4	Strain_AG876	Q1HVI8	Q1HVI8_1_53210_6_32609938	EBNA-5	1
Q1HVI8_1_53210	6	32609956	C	T	HLA-DQA1	rs9271163	0.260674	4.58913e-14	56.8984	0.537501	0.0712573	Human herpesvirus 4	Strain_AG876	Q1HVI8	Q1HVI8_1_53210_6_32609956	EBNA-5	1
Q1HVI8_1_53210	6	32610007	C	T	HLA-DQA1	rs9271164	0.263483	6.49443e-14	56.2156	0.528711	0.0705163	Human herpesvirus 4	Strain_AG876	Q1HVI8	Q1HVI8_1_53210_6_32610007	EBNA-5	1
Q1HVI8_1_53210	6	32610008	A	G	HLA-DQA1	rs9271165	0.270225	3.20814e-14	57.6025	0.534212	0.0703871	Human herpesvirus 4	Strain_AG876	Q1HVI8	Q1HVI8_1_53210_6_32610008	EBNA-5	1
Q1HVI8_1_53210	6	32610096	T	TG	HLA-DQA1	NA	0.260674	4.58913e-14	56.8984	-0.537501	0.0712573	Human herpesvirus 4	Strain_AG876	Q1HVI8	Q1HVI8_1_53210_6_32610096	EBNA-5	1
Q1HVI8_1_53210	6	32610112	T	C	HLA-DQA1	rs9271170	0.260674	4.58913e-14	56.8984	0.537501	0.0712573	Human herpesvirus 4	Strain_AG876	Q1HVI8	Q1HVI8_1_53210_6_32610112	EBNA-5	1
Q1HVI8_1_53210	6	32610130	C	T	HLA-DQA1	rs9271171	0.260674	4.58913e-14	56.8984	0.537501	0.0712573	Human herpesvirus 4	Strain_AG876	Q1HVI8	Q1HVI8_1_53210_6_32610130	EBNA-5	1
Q1HVI8_1_53210	6	32610198	C	T	HLA-DQA1	rs9271172	0.258427	1.21909e-13	54.9776	0.528774	0.0713143	Human herpesvirus 4	Strain_AG876	Q1HVI8	Q1HVI8_1_53210_6_32610198	EBNA-5	1
Q1HVI8_1_53210	6	32610204	A	G	HLA-DQA1	rs9271173	0.257865	1.63778e-13	54.3974	0.527679	0.0715452	Human herpesvirus 4	Strain_AG876	Q1HVI8	Q1HVI8_1_53210_6_32610204	EBNA-5	1
Q1HVI8_1_53210	6	32610263	C	G	HLA-DQA1	rs9271174	0.256742	2.86961e-14	57.8219	0.54302	0.0714118	Human herpesvirus 4	Strain_AG876	Q1HVI8	Q1HVI8_1_53210_6_32610263	EBNA-5	1
Q1HVI8_1_53210	6	32610414	C	T	HLA-DQA1	rs9271178	0.258427	1.62985e-13	54.407	0.526174	0.071335	Human herpesvirus 4	Strain_AG876	Q1HVI8	Q1HVI8_1_53210_6_32610414	EBNA-5	1
Q1HVI8_1_53210	6	32610419	G	A	HLA-DQA1	rs9271179	0.258427	5.27316e-14	56.6252	0.536285	0.0712673	Human herpesvirus 4	Strain_AG876	Q1HVI8	Q1HVI8_1_53210_6_32610419	EBNA-5	1
Q1HVI8_1_53210	6	32610432	C	T	HLA-DQA1	rs9271180	0.266292	6.2662e-13	51.7617	0.505627	0.0702791	Human herpesvirus 4	Strain_AG876	Q1HVI8	Q1HVI8_1_53210_6_32610432	EBNA-5	1
Q1HVI8_1_53210	6	32610453	A	G	HLA-DQA1	rs9271182	0.260112	2.81159e-14	57.8621	0.540131	0.0710072	Human herpesvirus 4	Strain_AG876	Q1HVI8	Q1HVI8_1_53210_6_32610453	EBNA-5	1
Q1HVI8_1_53210	6	32610520	A	G	HLA-DQA1	rs9271186	0.258989	9.41448e-14	55.4856	0.5326	0.0715008	Human herpesvirus 4	Strain_AG876	Q1HVI8	Q1HVI8_1_53210_6_32610520	EBNA-5	1
Q1HVI8_1_53210	6	32610580	C	T	HLA-DQA1	rs9271189	0.256742	6.04783e-14	56.3557	0.536516	0.0714684	Human herpesvirus 4	Strain_AG876	Q1HVI8	Q1HVI8_1_53210_6_32610580	EBNA-5	1
Q1HVI8_1_53210	6	32610753	C	A	HLA-DQA1	rs9271192	0.260674	4.58913e-14	56.8984	0.537501	0.0712573	Human herpesvirus 4	Strain_AG876	Q1HVI8	Q1HVI8_1_53210_6_32610753	EBNA-5	1
Q1HVI8_1_53210	6	32610789	T	C	HLA-DQA1	rs9271193	0.260674	4.58913e-14	56.8984	0.537501	0.0712573	Human herpesvirus 4	Strain_AG876	Q1HVI8	Q1HVI8_1_53210_6_32610789	EBNA-5	1
Q1HVI8_1_53210	6	32610835	T	G	HLA-DQA1	rs9271194	0.260674	4.58913e-14	56.8984	0.537501	0.0712573	Human herpesvirus 4	Strain_AG876	Q1HVI8	Q1HVI8_1_53210_6_32610835	EBNA-5	1
Q1HVI8_1_53210	6	32610896	A	T	HLA-DQA1	rs7451864	0.260674	4.58913e-14	56.8984	0.537501	0.0712573	Human herpesvirus 4	Strain_AG876	Q1HVI8	Q1HVI8_1_53210_6_32610896	EBNA-5	1
Q1HVI8_1_53210	6	32610949	G	A	HLA-DQA1	rs9271198	0.260674	4.58913e-14	56.8984	0.537501	0.0712573	Human herpesvirus 4	Strain_AG876	Q1HVI8	Q1HVI8_1_53210_6_32610949	EBNA-5	1
Q1HVI8_1_53210	6	32610958	A	G	HLA-DQA1	rs9271199	0.260674	4.58913e-14	56.8984	0.537501	0.0712573	Human herpesvirus 4	Strain_AG876	Q1HVI8	Q1HVI8_1_53210_6_32610958	EBNA-5	1
Q1HVI8_1_53210	6	32610979	C	T	HLA-DQA1	rs9271200	0.260674	4.58913e-14	56.8984	0.537501	0.0712573	Human herpesvirus 4	Strain_AG876	Q1HVI8	Q1HVI8_1_53210_6_32610979	EBNA-5	1
Q1HVI8_1_53210	6	32611041	C	A	HLA-DQA1	rs9271201	0.260674	4.58913e-14	56.8984	0.537501	0.0712573	Human herpesvirus 4	Strain_AG876	Q1HVI8	Q1HVI8_1_53210_6_32611041	EBNA-5	1
Q1HVI8_1_53210	6	32611060	A	C	HLA-DQA1	rs9271202	0.260674	4.58913e-14	56.8984	0.537501	0.0712573	Human herpesvirus 4	Strain_AG876	Q1HVI8	Q1HVI8_1_53210_6_32611060	EBNA-5	1
Q1HVI8_1_53210	6	32611164	G	A	HLA-DQA1	rs9271205	0.260674	4.58913e-14	56.8984	0.537501	0.0712573	Human herpesvirus 4	Strain_AG876	Q1HVI8	Q1HVI8_1_53210_6_32611164	EBNA-5	1
Q1HVI8_1_53210	6	32611434	G	C	HLA-DQA1	rs9271213	0.261236	2.84569e-14	57.8383	0.541636	0.0712197	Human herpesvirus 4	Strain_AG876	Q1HVI8	Q1HVI8_1_53210_6_32611434	EBNA-5	1
Q1HVI8_1_53210	6	32611992	T	C	HLA-DQA1	rs9271239	0.260674	4.58913e-14	56.8984	0.537501	0.0712573	Human herpesvirus 4	Strain_AG876	Q1HVI8	Q1HVI8_1_53210_6_32611992	EBNA-5	1
Q1HVI8_1_53210	6	32612056	T	C	HLA-DQA1	rs9271240	0.260674	4.58913e-14	56.8984	0.537501	0.0712573	Human herpesvirus 4	Strain_AG876	Q1HVI8	Q1HVI8_1_53210_6_32612056	EBNA-5	1
Q1HVI8_1_53210	6	32612093	G	A	HLA-DQA1	rs9271241	0.267978	3.48504e-13	52.9138	0.517382	0.0711258	Human herpesvirus 4	Strain_AG876	Q1HVI8	Q1HVI8_1_53210_6_32612093	EBNA-5	1
Q1HVI8_1_53210	6	32612124	GCA	G	HLA-DQA1	NA	0.265169	6.35854e-13	51.733	-0.513077	0.0713343	Human herpesvirus 4	Strain_AG876	Q1HVI8	Q1HVI8_1_53210_6_32612124	EBNA-5	1
Q1HVI8_1_53210	6	32612163	T	C	HLA-DQA1	rs9271242	0.260674	2.73432e-14	57.9169	0.542039	0.0712243	Human herpesvirus 4	Strain_AG876	Q1HVI8	Q1HVI8_1_53210_6_32612163	EBNA-5	1
Q1HVI8_1_53210	6	32612174	C	T	HLA-DQA1	rs9271243	0.262921	1.11177e-13	55.1588	0.529936	0.0713537	Human herpesvirus 4	Strain_AG876	Q1HVI8	Q1HVI8_1_53210_6_32612174	EBNA-5	1
Q1HVI8_1_53210	6	32612307	A	G	HLA-DQA1	rs9271246	0.260674	4.58913e-14	56.8984	0.537501	0.0712573	Human herpesvirus 4	Strain_AG876	Q1HVI8	Q1HVI8_1_53210_6_32612307	EBNA-5	1
Q1HVI8_1_53210	6	32612335	A	G	HLA-DQA1	rs9271247	0.260674	4.58913e-14	56.8984	0.537501	0.0712573	Human herpesvirus 4	Strain_AG876	Q1HVI8	Q1HVI8_1_53210_6_32612335	EBNA-5	1
Q1HVI8_1_53210	6	32612380	C	T	HLA-DQA1	rs9271248	0.260674	4.58913e-14	56.8984	0.537501	0.0712573	Human herpesvirus 4	Strain_AG876	Q1HVI8	Q1HVI8_1_53210_6_32612380	EBNA-5	1
Q1HVI8_1_53210	6	32612464	C	A	HLA-DQA1	rs9271251	0.261236	5.36713e-14	56.5905	0.536163	0.0712731	Human herpesvirus 4	Strain_AG876	Q1HVI8	Q1HVI8_1_53210_6_32612464	EBNA-5	1
Q1HVI8_1_53210	6	32612511	C	G	HLA-DQA1	rs9271252	0.261236	5.55886e-14	56.5215	0.53432	0.0710713	Human herpesvirus 4	Strain_AG876	Q1HVI8	Q1HVI8_1_53210_6_32612511	EBNA-5	1
Q1HVI8_1_53210	6	32612580	C	T	HLA-DQA1	rs9271255	0.264607	1.82583e-13	54.1838	0.521047	0.0707852	Human herpesvirus 4	Strain_AG876	Q1HVI8	Q1HVI8_1_53210_6_32612580	EBNA-5	1
Q1HVI8_1_53210	6	32612667	G	A	HLA-DQA1	rs9271257	0.260112	6.5237e-14	56.2068	0.532838	0.0710723	Human herpesvirus 4	Strain_AG876	Q1HVI8	Q1HVI8_1_53210_6_32612667	EBNA-5	1
Q1HVI8_1_53210	6	32612669	G	A	HLA-DQA1	rs9271258	0.260674	3.36496e-14	57.5087	0.538663	0.0710315	Human herpesvirus 4	Strain_AG876	Q1HVI8	Q1HVI8_1_53210_6_32612669	EBNA-5	1
Q1HVI8_1_53210	6	32612679	G	A	HLA-DQA1	rs3997871	0.259551	3.60581e-14	57.3727	0.53942	0.0712155	Human herpesvirus 4	Strain_AG876	Q1HVI8	Q1HVI8_1_53210_6_32612679	EBNA-5	1
Q1HVI8_1_53210	6	32612730	A	C	HLA-DQA1	rs9271260	0.260674	4.58913e-14	56.8984	0.537501	0.0712573	Human herpesvirus 4	Strain_AG876	Q1HVI8	Q1HVI8_1_53210_6_32612730	EBNA-5	1
Q1HVI8_1_53210	6	32612880	T	C	HLA-DQA1	rs2395516	0.326966	4.47075e-13	52.4247	0.494871	0.0683478	Human herpesvirus 4	Strain_AG876	Q1HVI8	Q1HVI8_1_53210_6_32612880	EBNA-5	1
Q1HVI8_1_53210	6	32612964	A	G	HLA-DQA1	rs3997874	0.260674	4.58913e-14	56.8984	0.537501	0.0712573	Human herpesvirus 4	Strain_AG876	Q1HVI8	Q1HVI8_1_53210_6_32612964	EBNA-5	1
Q1HVI8_1_53210	6	32613103	G	A	HLA-DQA1	rs2894378	0.261236	2.68192e-14	57.9549	0.540617	0.0710141	Human herpesvirus 4	Strain_AG876	Q1HVI8	Q1HVI8_1_53210_6_32613103	EBNA-5	1
Q1HVI8_1_53210	6	32613725	C	T	HLA-DQA1	rs3104416	0.272472	6.60786e-13	51.6575	0.504263	0.0701601	Human herpesvirus 4	Strain_AG876	Q1HVI8	Q1HVI8_1_53210_6_32613725	EBNA-5	1
Q1HVI8_1_53210	6	32615807	A	G	HLA-DQA1	rs115625939	0.138202	6.77727e-16	65.197	0.733632	0.0908583	Human herpesvirus 4	Strain_AG876	Q1HVI8	Q1HVI8_1_53210_6_32615807	EBNA-5	1
Q1HVI8_1_53210	6	32616202	A	G	HLA-DQA1	rs33915496	0.344382	1.20647e-12	50.4757	0.482599	0.0679274	Human herpesvirus 4	Strain_AG876	Q1HVI8	Q1HVI8_1_53210_6_32616202	EBNA-5	1
Q1HVI8_1_53210	6	32616804	C	T	HLA-DQA1	rs73730372	0.153371	3.91834e-12	48.1649	0.61695	0.0888965	Human herpesvirus 4	Strain_AG876	Q1HVI8	Q1HVI8_1_53210_6_32616804	EBNA-5	1
Q1HVI8_1_53210	6	32617103	A	G	HLA-DQA1	rs73730377	0.14382	2.45646e-14	58.1277	0.687809	0.0902145	Human herpesvirus 4	Strain_AG876	Q1HVI8	Q1HVI8_1_53210_6_32617103	EBNA-5	1
Q1HVI8_1_53210	6	32617117	G	A	HLA-DQA1	rs508318	0.14382	2.45646e-14	58.1277	0.687809	0.0902145	Human herpesvirus 4	Strain_AG876	Q1HVI8	Q1HVI8_1_53210_6_32617117	EBNA-5	1
Q1HVI8_1_53210	6	32617200	T	G	HLA-DQA1	rs113016235	0.14382	2.45646e-14	58.1277	0.687809	0.0902145	Human herpesvirus 4	Strain_AG876	Q1HVI8	Q1HVI8_1_53210_6_32617200	EBNA-5	1
Q1HVI8_1_53210	6	32617294	G	C	HLA-DQA1	rs113243185	0.14382	2.45646e-14	58.1277	0.687809	0.0902145	Human herpesvirus 4	Strain_AG876	Q1HVI8	Q1HVI8_1_53210_6_32617294	EBNA-5	1
Q1HVI8_1_53210	6	32621274	C	A	HLA-DQA1	rs9271489	0.348876	2.78458e-14	57.881	0.497936	0.0654494	Human herpesvirus 4	Strain_AG876	Q1HVI8	Q1HVI8_1_53210_6_32621274	EBNA-5	1
Q1HVI8_1_53210	6	32621345	A	C	HLA-DQA1	rs9271492	0.398876	8.91114e-13	51.0704	0.45428	0.063568	Human herpesvirus 4	Strain_AG876	Q1HVI8	Q1HVI8_1_53210_6_32621345	EBNA-5	1
Q1HVI8_1_53210	6	32621456	GC	G	HLA-DQA1	NA	0.346629	6.27663e-15	60.8129	0.510043	0.0654047	Human herpesvirus 4	Strain_AG876	Q1HVI8	Q1HVI8_1_53210_6_32621456	EBNA-5	1
Q1HVI8_1_53210	6	32621457	CA	C	HLA-DQA1	rs1779556062	0.346067	2.56733e-14	58.0408	0.497311	0.0652771	Human herpesvirus 4	Strain_AG876	Q1HVI8	Q1HVI8_1_53210_6_32621457	EBNA-5	1
Q1HVI8_1_53210	6	32621633	C	T	HLA-DQA1	rs9271508	0.35	4.28012e-14	57.0355	0.497439	0.0658669	Human herpesvirus 4	Strain_AG876	Q1HVI8	Q1HVI8_1_53210_6_32621633	EBNA-5	1
Q1HVI8_1_53210	6	32622014	T	C	HLA-DQA1	rs9271522	0.35618	9.20495e-15	60.0591	0.506443	0.0653493	Human herpesvirus 4	Strain_AG876	Q1HVI8	Q1HVI8_1_53210_6_32622014	EBNA-5	1
Q1HVI8_1_53210	6	32622090	C	T	HLA-DQA1	rs9271527	0.350562	9.48589e-15	60	0.509804	0.0658155	Human herpesvirus 4	Strain_AG876	Q1HVI8	Q1HVI8_1_53210_6_32622090	EBNA-5	1
Q1HVI8_1_53210	6	32622182	C	T	HLA-DQA1	rs9271535	0.352809	7.05066e-15	60.5839	0.510502	0.0655872	Human herpesvirus 4	Strain_AG876	Q1HVI8	Q1HVI8_1_53210_6_32622182	EBNA-5	1
Q1HVI8_1_53210	6	32622251	G	A	HLA-DQA1	rs9271539	0.35618	9.20495e-15	60.0591	0.506443	0.0653493	Human herpesvirus 4	Strain_AG876	Q1HVI8	Q1HVI8_1_53210_6_32622251	EBNA-5	1
Q1HVI8_1_53210	6	32622571	A	G	HLA-DQA1	rs9271558	0.354494	6.04474e-15	60.887	0.511186	0.0655114	Human herpesvirus 4	Strain_AG876	Q1HVI8	Q1HVI8_1_53210_6_32622571	EBNA-5	1
Q1HVI8_1_53210	6	32622676	C	G	HLA-DQA1	rs113705304	0.126404	2.34173e-16	67.2916	0.77814	0.0948587	Human herpesvirus 4	Strain_AG876	Q1HVI8	Q1HVI8_1_53210_6_32622676	EBNA-5	1
Q1HVI8_1_53210	6	32622847	T	C	HLA-DQA1	rs2395225	0.35618	9.20495e-15	60.0591	0.506443	0.0653493	Human herpesvirus 4	Strain_AG876	Q1HVI8	Q1HVI8_1_53210_6_32622847	EBNA-5	1
Q1HVI8_1_53210	6	32622991	C	A	HLA-DQA1	rs34831921	0.126404	2.34173e-16	67.2916	0.77814	0.0948587	Human herpesvirus 4	Strain_AG876	Q1HVI8	Q1HVI8_1_53210_6_32622991	EBNA-5	1
Q1HVI8_1_53210	6	32623461	A	G	HLA-DQA1	rs34376179	0.126404	2.34173e-16	67.2916	0.77814	0.0948587	Human herpesvirus 4	Strain_AG876	Q1HVI8	Q1HVI8_1_53210_6_32623461	EBNA-5	1
Q1HVI8_1_53210	6	32623471	C	T	HLA-DQA1	rs34967069	0.126404	2.34173e-16	67.2916	0.77814	0.0948587	Human herpesvirus 4	Strain_AG876	Q1HVI8	Q1HVI8_1_53210_6_32623471	EBNA-5	1
Q1HVI8_1_53210	6	32623790	T	A	HLA-DQA1	rs73728618	0.126404	2.34173e-16	67.2916	0.77814	0.0948587	Human herpesvirus 4	Strain_AG876	Q1HVI8	Q1HVI8_1_53210_6_32623790	EBNA-5	1
Q1HVI8_1_53210	6	32623887	G	A	HLA-DQA1	rs35001273	0.126404	2.34173e-16	67.2916	0.77814	0.0948587	Human herpesvirus 4	Strain_AG876	Q1HVI8	Q1HVI8_1_53210_6_32623887	EBNA-5	1
Q1HVI8_1_53210	6	32624137	G	C	HLA-DQA1	rs9271623	0.351685	2.90287e-14	57.7992	0.497889	0.0654894	Human herpesvirus 4	Strain_AG876	Q1HVI8	Q1HVI8_1_53210_6_32624137	EBNA-5	1
Q1HVI8_1_53210	6	32624291	T	C	HLA-DQA1	rs35867827	0.125843	4.40352e-16	66.0468	0.772132	0.0950092	Human herpesvirus 4	Strain_AG876	Q1HVI8	Q1HVI8_1_53210_6_32624291	EBNA-5	1
Q1HVI8_1_53210	6	32624536	T	C	HLA-DQA1	rs35224566	0.126404	5.85059e-16	65.4868	0.76825	0.0949348	Human herpesvirus 4	Strain_AG876	Q1HVI8	Q1HVI8_1_53210_6_32624536	EBNA-5	1
Q1HVI8_1_53210	6	32624582	C	G	HLA-DQA1	rs9271649	0.338202	2.00511e-14	58.5271	0.510003	0.0666645	Human herpesvirus 4	Strain_AG876	Q1HVI8	Q1HVI8_1_53210_6_32624582	EBNA-5	1
Q1HVI8_1_53210	6	32624933	T	C	HLA-DQA1	rs9271667	0.35618	2.46437e-14	58.1214	0.498595	0.0654004	Human herpesvirus 4	Strain_AG876	Q1HVI8	Q1HVI8_1_53210_6_32624933	EBNA-5	1
Q1HVI8_1_53210	6	32625367	A	G	HLA-DQA1	rs35508382	0.124719	2.27271e-16	67.3506	0.781724	0.0952539	Human herpesvirus 4	Strain_AG876	Q1HVI8	Q1HVI8_1_53210_6_32625367	EBNA-5	1
Q1HVI8_1_53210	6	32625493	G	C	HLA-DQA1	rs34720986	0.106742	9.47738e-14	55.4725	0.761297	0.102215	Human herpesvirus 4	Strain_AG876	Q1HVI8	Q1HVI8_1_53210_6_32625493	EBNA-5	1
Q1HVI8_1_53210	6	32625503	C	T	HLA-DQA1	rs9271703	0.338202	4.15768e-14	57.0926	0.498024	0.0659114	Human herpesvirus 4	Strain_AG876	Q1HVI8	Q1HVI8_1_53210_6_32625503	EBNA-5	1
Q1HVI8_1_53210	6	32625609	C	A	HLA-DQA1	rs9271708	0.335955	6.96561e-13	51.554	0.47973	0.0668138	Human herpesvirus 4	Strain_AG876	Q1HVI8	Q1HVI8_1_53210_6_32625609	EBNA-5	1
Q1HVI8_1_53210	6	32625615	G	A	HLA-DQA1	rs9271709	0.333708	2.91897e-11	44.2305	0.44428	0.066803	Human herpesvirus 4	Strain_AG876	Q1HVI8	Q1HVI8_1_53210_6_32625615	EBNA-5	1
Q1HVI8_1_53210	6	32626296	G	T	HLA-DQA1	rs72848204	0.33427	1.57482e-14	59.0024	0.508889	0.0662504	Human herpesvirus 4	Strain_AG876	Q1HVI8	Q1HVI8_1_53210_6_32626296	EBNA-5	1
Q1HVI8_1_53210	6	32626326	G	A	HLA-DQA1	rs34518860	0.122472	1.34393e-16	68.3865	0.79092	0.0956417	Human herpesvirus 4	Strain_AG876	Q1HVI8	Q1HVI8_1_53210_6_32626326	EBNA-5	1
Q1HVI8_1_53210	6	32626422	A	G	HLA-DQA1	rs35130701	0.341011	1.50755e-14	59.0883	0.504455	0.0656254	Human herpesvirus 4	Strain_AG876	Q1HVI8	Q1HVI8_1_53210_6_32626422	EBNA-5	1
Q1HVI8_1_53210	6	32627221	C	T	HLA-DQA1	rs116518618	0.126966	2.33057e-16	67.3011	0.777199	0.0947373	Human herpesvirus 4	Strain_AG876	Q1HVI8	Q1HVI8_1_53210_6_32627221	EBNA-5	1
Q1HVI8_1_53210	6	32627902	G	A	HLA-DQA1	rs9271887	0.342135	1.7486e-14	58.7964	0.502726	0.0655626	Human herpesvirus 4	Strain_AG876	Q1HVI8	Q1HVI8_1_53210_6_32627902	EBNA-5	1
Q1HVI8_1_53210	6	32628097	C	T	HLA-DQA1	rs9271894	0.344944	6.89597e-14	56.0976	0.490717	0.0655178	Human herpesvirus 4	Strain_AG876	Q1HVI8	Q1HVI8_1_53210_6_32628097	EBNA-5	1
Q1HVI8_1_53210	6	32629021	AG	A	HLA-DQA1	rs1780140234	0.115169	6.7341e-14	56.1443	0.743162	0.0991814	Human herpesvirus 4	Strain_AG876	Q1HVI8	Q1HVI8_1_53210_6_32629021	EBNA-5	1
Q1HVI8_1_53210	6	32629079	C	G	HLA-DQA1	rs73728889	0.107865	2.056e-13	53.9505	0.744644	0.10138	Human herpesvirus 4	Strain_AG876	Q1HVI8	Q1HVI8_1_53210_6_32629079	EBNA-5	1
Q1HVI8_1_53210	6	32629101	A	G	HLA-DQA1	rs114786106	0.110674	8.10146e-13	51.2574	0.724948	0.101258	Human herpesvirus 4	Strain_AG876	Q1HVI8	Q1HVI8_1_53210_6_32629101	EBNA-5	1
Q1HVI8_1_53210	6	32658342	C	T	HLA-DQB1	rs28584179	0.121348	4.5095e-16	65.9999	0.780625	0.0960884	Human herpesvirus 4	Strain_AG876	Q1HVI8	Q1HVI8_1_53210_6_32658342	EBNA-5	1
Q1HVI8_1_53210	6	32660018	A	G	HLA-DQB1	rs1766	0.402809	8.30361e-12	46.6927	0.443242	0.0648659	Human herpesvirus 4	Strain_AG876	Q1HVI8	Q1HVI8_1_53210_6_32660018	EBNA-5	1
Q1HVI8_1_53210	6	32660041	C	A	HLA-DQB1	rs1768	0.119663	1.78704e-11	45.1912	0.662082	0.0984884	Human herpesvirus 4	Strain_AG876	Q1HVI8	Q1HVI8_1_53210_6_32660041	EBNA-5	1
Q1HVI8_1_53210	6	32665000	C	T	HLA-DQB1	rs1049068	0.132584	2.60342e-14	58.0134	0.712499	0.0935449	Human herpesvirus 4	Strain_AG876	Q1HVI8	Q1HVI8_1_53210_6_32665000	EBNA-5	1
Q1HVI8_1_53210	6	32669603	A	AT	HLA-DQB1	rs9274714	0.114045	2.265e-12	49.2399	0.704046	0.100333	Human herpesvirus 4	Strain_AG876	Q1HVI8	Q1HVI8_1_53210_6_32669603	EBNA-5	1
Q1HVI8_1_53210	6	32686725	A	G	HLA-DQB1	rs9275183	0.123034	5.74122e-12	47.416	0.668092	0.0970228	Human herpesvirus 4	Strain_AG876	Q1HVI8	Q1HVI8_1_53210_6_32686725	EBNA-5	1
Q1HVI8_1_53210	6	32697951	A	G	HLA-DQB1	rs9275312	0.127528	1.27812e-10	41.3417	0.616208	0.0958369	Human herpesvirus 4	Strain_AG876	Q1HVI8	Q1HVI8_1_53210_6_32697951	EBNA-5	1
Q1HVI8_1_53210	6	32698277	G	A	HLA-DQB1	rs9275317	0.123034	5.74122e-12	47.416	0.668092	0.0970228	Human herpesvirus 4	Strain_AG876	Q1HVI8	Q1HVI8_1_53210_6_32698277	EBNA-5	1
Q1HVI8_1_53210	6	32698396	A	G	HLA-DQB1	rs9275318	0.123034	5.74122e-12	47.416	0.668092	0.0970228	Human herpesvirus 4	Strain_AG876	Q1HVI8	Q1HVI8_1_53210_6_32698396	EBNA-5	1
Q1HVI8_1_53210	6	32698518	A	G	HLA-DQB1	rs9275319	0.123034	5.74122e-12	47.416	0.668092	0.0970228	Human herpesvirus 4	Strain_AG876	Q1HVI8	Q1HVI8_1_53210_6_32698518	EBNA-5	1
Q1HVI8_1_53210	6	32699045	C	T	HLA-DQB1	rs9275328	0.127528	1.27812e-10	41.3417	0.616208	0.0958369	Human herpesvirus 4	Strain_AG876	Q1HVI8	Q1HVI8_1_53210_6_32699045	EBNA-5	1
Q1HVI8_1_53210	6	32699098	A	G	HLA-DQB1	rs9275330	0.127528	1.27812e-10	41.3417	0.616208	0.0958369	Human herpesvirus 4	Strain_AG876	Q1HVI8	Q1HVI8_1_53210_6_32699098	EBNA-5	1
Q1HVI8_1_53210	6	32699191	T	C	HLA-DQB1	rs9275333	0.127528	1.27812e-10	41.3417	0.616208	0.0958369	Human herpesvirus 4	Strain_AG876	Q1HVI8	Q1HVI8_1_53210_6_32699191	EBNA-5	1
Q1HVI8_1_53210	6	32699566	A	T	HLA-DQB1	rs9275338	0.127528	1.27812e-10	41.3417	0.616208	0.0958369	Human herpesvirus 4	Strain_AG876	Q1HVI8	Q1HVI8_1_53210_6_32699566	EBNA-5	1
Q1HVI8_1_53210	6	32699587	C	T	HLA-DQB1	rs17427599	0.23427	8.26077e-11	42.1951	-0.501579	0.0772163	Human herpesvirus 4	Strain_AG876	Q1HVI8	Q1HVI8_1_53210_6_32699587	EBNA-5	1
Q1HVI8_1_53210	6	32700634	G	A	HLA-DQB1	rs9275373	0.112921	5.2094e-11	43.0969	0.656043	0.0999331	Human herpesvirus 4	Strain_AG876	Q1HVI8	Q1HVI8_1_53210_6_32700634	EBNA-5	1
Q1HVI8_1_53210	6	32700658	A	AG	HLA-DQB1	NA	0.123034	5.74122e-12	47.416	0.668092	0.0970228	Human herpesvirus 4	Strain_AG876	Q1HVI8	Q1HVI8_1_53210_6_32700658	EBNA-5	1
Q1HVI8_1_53210	6	32705698	T	C	HLA-DQA2	rs9275493	0.115169	1.26209e-10	41.3664	0.638707	0.0993066	Human herpesvirus 4	Strain_AG876	Q1HVI8	Q1HVI8_1_53210_6_32705698	EBNA-5	1
Q1HVI8_1_53210	6	32707290	T	C	HLA-DQA2	rs17206350	0.481461	9.73031e-16	64.4843	-0.505789	0.0629857	Human herpesvirus 4	Strain_AG876	Q1HVI8	Q1HVI8_1_53210_6_32707290	EBNA-5	1
Q1HVI8_1_53210	6	32715188	C	T	HLA-DQA2	rs3997855	0.180337	4.42962e-12	47.9245	0.547692	0.0791148	Human herpesvirus 4	Strain_AG876	Q1HVI8	Q1HVI8_1_53210_6_32715188	EBNA-5	1
Q1HVI8_17_53220	6	32372399	C	T	TSBP1	rs3117110	0.193258	6.77788e-12	47.0906	0.5499	0.0801339	Human herpesvirus 4	Strain_AG876	Q1HVI8	Q1HVI8_17_53220_6_32372399	EBNA-5	17
Q1HVI8_17_53220	6	32373095	C	G	TSBP1	rs3129944	0.197191	9.49628e-13	50.9456	0.571363	0.0800495	Human herpesvirus 4	Strain_AG876	Q1HVI8	Q1HVI8_17_53220_6_32373095	EBNA-5	17
Q1HVI8_17_53220	6	32374760	G	A	TSBP1	rs3129945	0.192135	3.68139e-13	52.8062	0.582987	0.0802262	Human herpesvirus 4	Strain_AG876	Q1HVI8	Q1HVI8_17_53220_6_32374760	EBNA-5	17
Q1HVI8_17_53220	6	32390493	G	A	BTNL2	rs3117099	0.18764	4.8316e-12	47.7542	0.560702	0.0811385	Human herpesvirus 4	Strain_AG876	Q1HVI8	Q1HVI8_17_53220_6_32390493	EBNA-5	17
Q1HVI8_17_53220	6	32408242	G	T	BTNL2	rs62404579	0.0775281	8.28322e-12	46.6976	0.824754	0.120692	Human herpesvirus 4	Strain_AG876	Q1HVI8	Q1HVI8_17_53220_6_32408242	EBNA-5	17
Q1HVI8_17_53220	6	32412431	A	G	BTNL2	rs3129963	0.157303	2.94682e-13	53.2434	0.638827	0.0875488	Human herpesvirus 4	Strain_AG876	Q1HVI8	Q1HVI8_17_53220_6_32412431	EBNA-5	17
Q1HVI8_17_53220	6	32413053	G	C	BTNL2	rs3129965	0.157303	2.94682e-13	53.2434	0.638827	0.0875488	Human herpesvirus 4	Strain_AG876	Q1HVI8	Q1HVI8_17_53220_6_32413053	EBNA-5	17
Q1HVI8_17_53220	6	32414075	GAA	G	BTNL2	NA	0.157865	4.54275e-13	52.3933	0.6335	0.0875203	Human herpesvirus 4	Strain_AG876	Q1HVI8	Q1HVI8_17_53220_6_32414075	EBNA-5	17
Q1HVI8_17_53220	6	32415479	A	C	BTNL2	rs4959098	0.361236	6.20796e-11	42.7539	0.436271	0.0667219	Human herpesvirus 4	Strain_AG876	Q1HVI8	Q1HVI8_17_53220_6_32415479	EBNA-5	17
Q1HVI8_17_53220	6	32419444	G	A	BTNL2	rs3135369	0.229213	2.90439e-14	57.7982	0.567963	0.0747073	Human herpesvirus 4	Strain_AG876	Q1HVI8	Q1HVI8_17_53220_6_32419444	EBNA-5	17
Q1HVI8_17_53220	6	32420498	C	T	BTNL2	rs2395166	0.361236	6.20796e-11	42.7539	0.436271	0.0667219	Human herpesvirus 4	Strain_AG876	Q1HVI8	Q1HVI8_17_53220_6_32420498	EBNA-5	17
Q1HVI8_17_53220	6	32421970	T	G	BTNL2	rs3135362	0.146629	5.57685e-11	42.9636	0.594535	0.0907041	Human herpesvirus 4	Strain_AG876	Q1HVI8	Q1HVI8_17_53220_6_32421970	EBNA-5	17
Q1HVI8_17_53220	6	32427688	T	G	HLA-DRA	rs1894552	0.152809	1.09177e-10	41.6498	0.583361	0.0903921	Human herpesvirus 4	Strain_AG876	Q1HVI8	Q1HVI8_17_53220_6_32427688	EBNA-5	17
Q1HVI8_17_53220	6	32427879	A	T	HLA-DRA	rs2105903	0.152809	1.09177e-10	41.6498	0.583361	0.0903921	Human herpesvirus 4	Strain_AG876	Q1HVI8	Q1HVI8_17_53220_6_32427879	EBNA-5	17
Q1HVI8_17_53220	6	32438834	C	A	HLA-DRA	rs9268636	0.152809	1.09177e-10	41.6498	0.583361	0.0903921	Human herpesvirus 4	Strain_AG876	Q1HVI8	Q1HVI8_17_53220_6_32438834	EBNA-5	17
Q1HVI8_17_53220	6	32442433	T	C	HLA-DRA	rs3129884	0.155056	4.63008e-11	43.3276	0.58702	0.0891806	Human herpesvirus 4	Strain_AG876	Q1HVI8	Q1HVI8_17_53220_6_32442433	EBNA-5	17
Q1HVI8_17_53220	6	32442438	T	C	HLA-DRA	rs3129885	0.155056	4.63008e-11	43.3276	0.58702	0.0891806	Human herpesvirus 4	Strain_AG876	Q1HVI8	Q1HVI8_17_53220_6_32442438	EBNA-5	17
Q1HVI8_17_53220	6	32443530	C	T	HLA-DRA	rs2239806	0.155618	1.00029e-10	41.8209	0.574238	0.0887965	Human herpesvirus 4	Strain_AG876	Q1HVI8	Q1HVI8_17_53220_6_32443530	EBNA-5	17
Q1HVI8_17_53220	6	32444789	T	A	HLA-DRA	rs1131541	0.155056	4.63008e-11	43.3276	0.58702	0.0891806	Human herpesvirus 4	Strain_AG876	Q1HVI8	Q1HVI8_17_53220_6_32444789	EBNA-5	17
Q1HVI8_17_53220	6	32444815	G	A	HLA-DRA	rs1051336	0.155056	4.63008e-11	43.3276	0.58702	0.0891806	Human herpesvirus 4	Strain_AG876	Q1HVI8	Q1HVI8_17_53220_6_32444815	EBNA-5	17
Q1HVI8_17_53220	6	32445032	T	A	HLA-DRA	rs1041885	0.155056	4.63008e-11	43.3276	0.58702	0.0891806	Human herpesvirus 4	Strain_AG876	Q1HVI8	Q1HVI8_17_53220_6_32445032	EBNA-5	17
Q1HVI8_17_53220	6	32446496	T	C	HLA-DRA	rs3129890	0.238202	1.80519e-12	49.685	0.52673	0.0747266	Human herpesvirus 4	Strain_AG876	Q1HVI8	Q1HVI8_17_53220_6_32446496	EBNA-5	17
Q1HVI8_17_53220	6	32461027	C	T	HLA-DRA	rs9268840	0.233708	1.10497e-17	73.3155	0.637306	0.0744304	Human herpesvirus 4	Strain_AG876	Q1HVI8	Q1HVI8_17_53220_6_32461027	EBNA-5	17
Q1HVI8_17_53220	6	32461085	T	C	HLA-DRA	rs6940063	0.151124	4.24398e-11	43.498	0.591444	0.0896766	Human herpesvirus 4	Strain_AG876	Q1HVI8	Q1HVI8_17_53220_6_32461085	EBNA-5	17
Q1HVI8_17_53220	6	32461310	A	C	HLA-DRA	rs6940440	0.233708	1.10497e-17	73.3155	0.637306	0.0744304	Human herpesvirus 4	Strain_AG876	Q1HVI8	Q1HVI8_17_53220_6_32461310	EBNA-5	17
Q1HVI8_17_53220	6	32461427	C	T	HLA-DRA	rs9268845	0.224157	6.86003e-15	60.6379	0.590284	0.0758035	Human herpesvirus 4	Strain_AG876	Q1HVI8	Q1HVI8_17_53220_6_32461427	EBNA-5	17
Q1HVI8_17_53220	6	32461700	G	A	HLA-DRA	rs9268850	0.233708	1.10497e-17	73.3155	0.637306	0.0744304	Human herpesvirus 4	Strain_AG876	Q1HVI8	Q1HVI8_17_53220_6_32461700	EBNA-5	17
Q1HVI8_17_53220	6	32461895	A	G	HLA-DRA	rs9268854	0.233708	1.10497e-17	73.3155	0.637306	0.0744304	Human herpesvirus 4	Strain_AG876	Q1HVI8	Q1HVI8_17_53220_6_32461895	EBNA-5	17
Q1HVI8_17_53220	6	32461898	G	A	HLA-DRA	rs9268855	0.233708	1.10497e-17	73.3155	0.637306	0.0744304	Human herpesvirus 4	Strain_AG876	Q1HVI8	Q1HVI8_17_53220_6_32461898	EBNA-5	17
Q1HVI8_17_53220	6	32461942	C	A	HLA-DRA	rs9268856	0.233708	1.10497e-17	73.3155	0.637306	0.0744304	Human herpesvirus 4	Strain_AG876	Q1HVI8	Q1HVI8_17_53220_6_32461942	EBNA-5	17
Q1HVI8_17_53220	6	32461962	A	G	HLA-DRA	rs9268857	0.233708	1.10497e-17	73.3155	0.637306	0.0744304	Human herpesvirus 4	Strain_AG876	Q1HVI8	Q1HVI8_17_53220_6_32461962	EBNA-5	17
Q1HVI8_17_53220	6	32462117	C	A	HLA-DRA	rs9268861	0.18427	1.11047e-10	41.6166	0.524184	0.0812551	Human herpesvirus 4	Strain_AG876	Q1HVI8	Q1HVI8_17_53220_6_32462117	EBNA-5	17
Q1HVI8_17_53220	6	32462390	A	C	HLA-DRA	rs9268862	0.233708	1.10497e-17	73.3155	0.637306	0.0744304	Human herpesvirus 4	Strain_AG876	Q1HVI8	Q1HVI8_17_53220_6_32462390	EBNA-5	17
Q1HVI8_17_53220	6	32462585	C	G	HLA-DRA	rs4428528	0.233708	1.10497e-17	73.3155	0.637306	0.0744304	Human herpesvirus 4	Strain_AG876	Q1HVI8	Q1HVI8_17_53220_6_32462585	EBNA-5	17
Q1HVI8_17_53220	6	32462731	C	T	HLA-DRA	rs4434496	0.233708	1.10497e-17	73.3155	0.637306	0.0744304	Human herpesvirus 4	Strain_AG876	Q1HVI8	Q1HVI8_17_53220_6_32462731	EBNA-5	17
Q1HVI8_17_53220	6	32462827	C	A	HLA-DRA	rs4280993	0.233708	1.10497e-17	73.3155	0.637306	0.0744304	Human herpesvirus 4	Strain_AG876	Q1HVI8	Q1HVI8_17_53220_6_32462827	EBNA-5	17
Q1HVI8_17_53220	6	32462952	C	T	HLA-DRA	rs7766843	0.233708	1.10497e-17	73.3155	0.637306	0.0744304	Human herpesvirus 4	Strain_AG876	Q1HVI8	Q1HVI8_17_53220_6_32462952	EBNA-5	17
Q1HVI8_17_53220	6	32462975	C	T	HLA-DRA	rs7766854	0.233708	1.10497e-17	73.3155	0.637306	0.0744304	Human herpesvirus 4	Strain_AG876	Q1HVI8	Q1HVI8_17_53220_6_32462975	EBNA-5	17
Q1HVI8_17_53220	6	32463023	A	G	HLA-DRA	rs7747010	0.233708	1.10497e-17	73.3155	0.637306	0.0744304	Human herpesvirus 4	Strain_AG876	Q1HVI8	Q1HVI8_17_53220_6_32463023	EBNA-5	17
Q1HVI8_17_53220	6	32463037	A	G	HLA-DRA	rs7747025	0.233708	1.10497e-17	73.3155	0.637306	0.0744304	Human herpesvirus 4	Strain_AG876	Q1HVI8	Q1HVI8_17_53220_6_32463037	EBNA-5	17
Q1HVI8_17_53220	6	32463090	G	A	HLA-DRA	rs7746751	0.233708	1.10497e-17	73.3155	0.637306	0.0744304	Human herpesvirus 4	Strain_AG876	Q1HVI8	Q1HVI8_17_53220_6_32463090	EBNA-5	17
Q1HVI8_17_53220	6	32463198	C	A	HLA-DRA	rs7746922	0.233708	1.10497e-17	73.3155	0.637306	0.0744304	Human herpesvirus 4	Strain_AG876	Q1HVI8	Q1HVI8_17_53220_6_32463198	EBNA-5	17
Q1HVI8_17_53220	6	32463328	A	G	HLA-DRA	rs7747521	0.233708	1.10497e-17	73.3155	0.637306	0.0744304	Human herpesvirus 4	Strain_AG876	Q1HVI8	Q1HVI8_17_53220_6_32463328	EBNA-5	17
Q1HVI8_17_53220	6	32463352	C	T	HLA-DRA	rs7767493	0.233708	1.10497e-17	73.3155	0.637306	0.0744304	Human herpesvirus 4	Strain_AG876	Q1HVI8	Q1HVI8_17_53220_6_32463352	EBNA-5	17
Q1HVI8_17_53220	6	32463515	T	A	HLA-DRA	rs9268878	0.233708	1.10497e-17	73.3155	0.637306	0.0744304	Human herpesvirus 4	Strain_AG876	Q1HVI8	Q1HVI8_17_53220_6_32463515	EBNA-5	17
Q1HVI8_17_53220	6	32463529	T	G	HLA-DRA	rs9268879	0.233708	1.10497e-17	73.3155	0.637306	0.0744304	Human herpesvirus 4	Strain_AG876	Q1HVI8	Q1HVI8_17_53220_6_32463529	EBNA-5	17
Q1HVI8_17_53220	6	32463928	C	T	HLA-DRA	rs9268885	0.233708	1.10497e-17	73.3155	0.637306	0.0744304	Human herpesvirus 4	Strain_AG876	Q1HVI8	Q1HVI8_17_53220_6_32463928	EBNA-5	17
Q1HVI8_17_53220	6	32464051	G	A	HLA-DRA	rs9268886	0.230899	6.75762e-18	74.2861	0.641414	0.0744191	Human herpesvirus 4	Strain_AG876	Q1HVI8	Q1HVI8_17_53220_6_32464051	EBNA-5	17
Q1HVI8_17_53220	6	32464056	C	G	HLA-DRA	rs9268887	0.230899	3.87172e-17	70.8412	0.627404	0.0745425	Human herpesvirus 4	Strain_AG876	Q1HVI8	Q1HVI8_17_53220_6_32464056	EBNA-5	17
Q1HVI8_17_53220	6	32464119	A	G	HLA-DRA	rs9268890	0.228652	1.27903e-17	73.0268	0.636598	0.0744945	Human herpesvirus 4	Strain_AG876	Q1HVI8	Q1HVI8_17_53220_6_32464119	EBNA-5	17
Q1HVI8_17_53220	6	32464137	A	G	HLA-DRA	rs9268891	0.216292	2.76832e-14	57.8926	0.583997	0.0767537	Human herpesvirus 4	Strain_AG876	Q1HVI8	Q1HVI8_17_53220_6_32464137	EBNA-5	17
Q1HVI8_17_53220	6	32464218	T	A	HLA-DRA	rs9268900	0.226404	1.9395e-17	72.2051	0.641895	0.0755405	Human herpesvirus 4	Strain_AG876	Q1HVI8	Q1HVI8_17_53220_6_32464218	EBNA-5	17
Q1HVI8_17_53220	6	32464230	G	T	HLA-DRA	rs9268901	0.225281	4.24594e-17	70.6592	0.637707	0.0758642	Human herpesvirus 4	Strain_AG876	Q1HVI8	Q1HVI8_17_53220_6_32464230	EBNA-5	17
Q1HVI8_17_53220	6	32464272	T	C	HLA-DRA	rs9268904	0.229213	5.90209e-18	74.5534	0.648701	0.0751295	Human herpesvirus 4	Strain_AG876	Q1HVI8	Q1HVI8_17_53220_6_32464272	EBNA-5	17
Q1HVI8_17_53220	6	32464601	A	ATCCTGCT	HLA-DRA	rs1274214058	0.217416	1.60328e-13	54.4393	0.569783	0.0772242	Human herpesvirus 4	Strain_AG876	Q1HVI8	Q1HVI8_17_53220_6_32464601	EBNA-5	17
Q1HVI8_17_53220	6	32464629	A	G	HLA-DRA	rs9268911	0.233708	1.10497e-17	73.3155	0.637306	0.0744304	Human herpesvirus 4	Strain_AG876	Q1HVI8	Q1HVI8_17_53220_6_32464629	EBNA-5	17
Q1HVI8_17_53220	6	32464743	C	T	HLA-DRA	rs9268913	0.231461	6.0569e-18	74.5023	0.644167	0.07463	Human herpesvirus 4	Strain_AG876	Q1HVI8	Q1HVI8_17_53220_6_32464743	EBNA-5	17
Q1HVI8_17_53220	6	32464805	G	T	HLA-DRA	rs9268918	0.230899	9.12724e-18	73.6928	0.643107	0.0749154	Human herpesvirus 4	Strain_AG876	Q1HVI8	Q1HVI8_17_53220_6_32464805	EBNA-5	17
Q1HVI8_17_53220	6	32464821	T	C	HLA-DRA	rs9268919	0.230899	3.27805e-17	71.1696	0.632937	0.0750263	Human herpesvirus 4	Strain_AG876	Q1HVI8	Q1HVI8_17_53220_6_32464821	EBNA-5	17
Q1HVI8_17_53220	6	32464838	A	G	HLA-DRA	rs9268920	0.230899	3.27805e-17	71.1696	0.632937	0.0750263	Human herpesvirus 4	Strain_AG876	Q1HVI8	Q1HVI8_17_53220_6_32464838	EBNA-5	17
Q1HVI8_17_53220	6	32464887	T	G	HLA-DRA	rs9268922	0.233708	1.10497e-17	73.3155	0.637306	0.0744304	Human herpesvirus 4	Strain_AG876	Q1HVI8	Q1HVI8_17_53220_6_32464887	EBNA-5	17
Q1HVI8_17_53220	6	32464912	C	CT	HLA-DRA	NA	0.232022	2.27841e-18	76.4328	0.650096	0.0743598	Human herpesvirus 4	Strain_AG876	Q1HVI8	Q1HVI8_17_53220_6_32464912	EBNA-5	17
Q1HVI8_17_53220	6	32465081	G	A	HLA-DRA	rs9268924	0.233708	1.10497e-17	73.3155	0.637306	0.0744304	Human herpesvirus 4	Strain_AG876	Q1HVI8	Q1HVI8_17_53220_6_32465081	EBNA-5	17
Q1HVI8_17_53220	6	32465216	T	C	HLA-DRA	rs5015547	0.233708	1.10497e-17	73.3155	0.637306	0.0744304	Human herpesvirus 4	Strain_AG876	Q1HVI8	Q1HVI8_17_53220_6_32465216	EBNA-5	17
Q1HVI8_17_53220	6	32465420	C	G	HLA-DRA	rs2395187	0.230337	5.07538e-18	74.8513	0.6457	0.074633	Human herpesvirus 4	Strain_AG876	Q1HVI8	Q1HVI8_17_53220_6_32465420	EBNA-5	17
Q1HVI8_17_53220	6	32465479	T	C	HLA-DRA	rs2395188	0.232022	5.56952e-18	74.6679	0.645132	0.0746589	Human herpesvirus 4	Strain_AG876	Q1HVI8	Q1HVI8_17_53220_6_32465479	EBNA-5	17
Q1HVI8_17_53220	6	32466485	A	G	HLA-DRA	rs9268966	0.216292	1.24159e-16	68.5427	0.641244	0.0774537	Human herpesvirus 4	Strain_AG876	Q1HVI8	Q1HVI8_17_53220_6_32466485	EBNA-5	17
Q1HVI8_17_53220	6	32466862	G	A	HLA-DRA	rs9268971	0.233708	1.10497e-17	73.3155	0.637306	0.0744304	Human herpesvirus 4	Strain_AG876	Q1HVI8	Q1HVI8_17_53220_6_32466862	EBNA-5	17
Q1HVI8_17_53220	6	32466892	T	TGTGAA	HLA-DRA	NA	0.22809	2.20522e-16	67.4101	0.620327	0.0755541	Human herpesvirus 4	Strain_AG876	Q1HVI8	Q1HVI8_17_53220_6_32466892	EBNA-5	17
Q1HVI8_17_53220	6	32466939	C	CTT	HLA-DRA	rs28377109	0.233708	1.10497e-17	73.3155	0.637306	0.0744304	Human herpesvirus 4	Strain_AG876	Q1HVI8	Q1HVI8_17_53220_6_32466939	EBNA-5	17
Q1HVI8_17_53220	6	32466954	T	A	HLA-DRA	rs9268972	0.233708	1.10497e-17	73.3155	0.637306	0.0744304	Human herpesvirus 4	Strain_AG876	Q1HVI8	Q1HVI8_17_53220_6_32466954	EBNA-5	17
Q1HVI8_17_53220	6	32467001	T	C	HLA-DRA	rs9268973	0.233708	1.10497e-17	73.3155	0.637306	0.0744304	Human herpesvirus 4	Strain_AG876	Q1HVI8	Q1HVI8_17_53220_6_32467001	EBNA-5	17
Q1HVI8_17_53220	6	32467053	C	T	HLA-DRA	rs9268974	0.233708	1.10497e-17	73.3155	0.637306	0.0744304	Human herpesvirus 4	Strain_AG876	Q1HVI8	Q1HVI8_17_53220_6_32467053	EBNA-5	17
Q1HVI8_17_53220	6	32467067	A	T	HLA-DRA	rs9268975	0.233708	1.10497e-17	73.3155	0.637306	0.0744304	Human herpesvirus 4	Strain_AG876	Q1HVI8	Q1HVI8_17_53220_6_32467067	EBNA-5	17
Q1HVI8_17_53220	6	32467097	A	T	HLA-DRA	rs9268976	0.233708	1.10497e-17	73.3155	0.637306	0.0744304	Human herpesvirus 4	Strain_AG876	Q1HVI8	Q1HVI8_17_53220_6_32467097	EBNA-5	17
Q1HVI8_17_53220	6	32467162	T	C	HLA-DRA	rs9268977	0.233708	1.10497e-17	73.3155	0.637306	0.0744304	Human herpesvirus 4	Strain_AG876	Q1HVI8	Q1HVI8_17_53220_6_32467162	EBNA-5	17
Q1HVI8_17_53220	6	32467330	GA	G	HLA-DRA	NA	0.233708	1.10497e-17	73.3155	0.637306	0.0744304	Human herpesvirus 4	Strain_AG876	Q1HVI8	Q1HVI8_17_53220_6_32467330	EBNA-5	17
Q1HVI8_17_53220	6	32467346	A	G	HLA-DRA	rs9268980	0.233708	1.10497e-17	73.3155	0.637306	0.0744304	Human herpesvirus 4	Strain_AG876	Q1HVI8	Q1HVI8_17_53220_6_32467346	EBNA-5	17
Q1HVI8_17_53220	6	32467354	C	T	HLA-DRA	rs9268981	0.231461	2.72778e-18	76.0773	0.652195	0.0747739	Human herpesvirus 4	Strain_AG876	Q1HVI8	Q1HVI8_17_53220_6_32467354	EBNA-5	17
Q1HVI8_17_53220	6	32469292	T	A	HLA-DRA	rs9269022	0.219663	2.5937e-15	62.553	0.601924	0.0761058	Human herpesvirus 4	Strain_AG876	Q1HVI8	Q1HVI8_17_53220_6_32469292	EBNA-5	17
Q1HVI8_17_53220	6	32469656	G	A	HLA-DRA	rs9269026	0.214607	9.26913e-17	69.1191	0.635924	0.0764902	Human herpesvirus 4	Strain_AG876	Q1HVI8	Q1HVI8_17_53220_6_32469656	EBNA-5	17
Q1HVI8_17_53220	6	32470821	T	C	HLA-DRA	rs9269043	0.233708	1.10497e-17	73.3155	0.637306	0.0744304	Human herpesvirus 4	Strain_AG876	Q1HVI8	Q1HVI8_17_53220_6_32470821	EBNA-5	17
Q1HVI8_17_53220	6	32470900	G	A	HLA-DRA	rs9269044	0.23427	1.16676e-17	73.2081	0.636853	0.074432	Human herpesvirus 4	Strain_AG876	Q1HVI8	Q1HVI8_17_53220_6_32470900	EBNA-5	17
Q1HVI8_17_53220	6	32470938	G	C	HLA-DRA	rs9269045	0.233708	1.10497e-17	73.3155	0.637306	0.0744304	Human herpesvirus 4	Strain_AG876	Q1HVI8	Q1HVI8_17_53220_6_32470938	EBNA-5	17
Q1HVI8_17_53220	6	32470964	C	T	HLA-DRA	rs9269046	0.233708	1.10497e-17	73.3155	0.637306	0.0744304	Human herpesvirus 4	Strain_AG876	Q1HVI8	Q1HVI8_17_53220_6_32470964	EBNA-5	17
Q1HVI8_17_53220	6	32471015	C	T	HLA-DRA	rs9269048	0.233708	1.10497e-17	73.3155	0.637306	0.0744304	Human herpesvirus 4	Strain_AG876	Q1HVI8	Q1HVI8_17_53220_6_32471015	EBNA-5	17
Q1HVI8_17_53220	6	32471073	T	C	HLA-DRA	rs9269049	0.18427	1.11047e-10	41.6166	0.524184	0.0812551	Human herpesvirus 4	Strain_AG876	Q1HVI8	Q1HVI8_17_53220_6_32471073	EBNA-5	17
Q1HVI8_17_53220	6	32471271	C	T	HLA-DRA	rs7450278	0.18427	1.11047e-10	41.6166	0.524184	0.0812551	Human herpesvirus 4	Strain_AG876	Q1HVI8	Q1HVI8_17_53220_6_32471271	EBNA-5	17
Q1HVI8_17_53220	6	32471291	G	C	HLA-DRA	rs7452863	0.233708	1.10497e-17	73.3155	0.637306	0.0744304	Human herpesvirus 4	Strain_AG876	Q1HVI8	Q1HVI8_17_53220_6_32471291	EBNA-5	17
Q1HVI8_17_53220	6	32471546	C	T	HLA-DRA	rs2157338	0.233708	1.10497e-17	73.3155	0.637306	0.0744304	Human herpesvirus 4	Strain_AG876	Q1HVI8	Q1HVI8_17_53220_6_32471546	EBNA-5	17
Q1HVI8_17_53220	6	32471731	G	A	HLA-DRA	rs2187823	0.233708	1.10497e-17	73.3155	0.637306	0.0744304	Human herpesvirus 4	Strain_AG876	Q1HVI8	Q1HVI8_17_53220_6_32471731	EBNA-5	17
Q1HVI8_17_53220	6	32471976	T	A	HLA-DRA	rs5026740	0.233708	1.10497e-17	73.3155	0.637306	0.0744304	Human herpesvirus 4	Strain_AG876	Q1HVI8	Q1HVI8_17_53220_6_32471976	EBNA-5	17
Q1HVI8_17_53220	6	32472088	A	G	HLA-DRA	rs5026741	0.236517	6.72491e-17	69.752	0.617193	0.0738996	Human herpesvirus 4	Strain_AG876	Q1HVI8	Q1HVI8_17_53220_6_32472088	EBNA-5	17
Q1HVI8_17_53220	6	32472138	T	C	HLA-DRA	rs5026742	0.21236	1.21753e-14	59.5087	0.601997	0.0780377	Human herpesvirus 4	Strain_AG876	Q1HVI8	Q1HVI8_17_53220_6_32472138	EBNA-5	17
Q1HVI8_17_53220	6	32474157	T	C	HLA-DRA	rs9269094	0.233708	1.75747e-17	72.3996	0.632072	0.0742845	Human herpesvirus 4	Strain_AG876	Q1HVI8	Q1HVI8_17_53220_6_32474157	EBNA-5	17
Q1HVI8_17_53220	6	32474519	C	T	HLA-DRA	rs6924267	0.229213	2.68281e-19	80.6586	0.672577	0.0748888	Human herpesvirus 4	Strain_AG876	Q1HVI8	Q1HVI8_17_53220_6_32474519	EBNA-5	17
Q1HVI8_17_53220	6	32474659	T	C	HLA-DRA	rs6901903	0.234831	5.54591e-18	74.6763	0.640892	0.074164	Human herpesvirus 4	Strain_AG876	Q1HVI8	Q1HVI8_17_53220_6_32474659	EBNA-5	17
Q1HVI8_17_53220	6	32474761	TG	T	HLA-DRA	NA	0.170225	5.12289e-12	47.6394	0.575094	0.0833213	Human herpesvirus 4	Strain_AG876	Q1HVI8	Q1HVI8_17_53220_6_32474761	EBNA-5	17
Q1HVI8_17_53220	6	32474934	A	C	HLA-DRA	rs9269101	0.231461	3.21649e-18	75.7519	0.647144	0.074354	Human herpesvirus 4	Strain_AG876	Q1HVI8	Q1HVI8_17_53220_6_32474934	EBNA-5	17
Q1HVI8_17_53220	6	32474964	G	C	HLA-DRA	rs9269102	0.181461	2.96253e-11	44.2015	0.54075	0.0813351	Human herpesvirus 4	Strain_AG876	Q1HVI8	Q1HVI8_17_53220_6_32474964	EBNA-5	17
Q1HVI8_17_53220	6	32475255	G	A	HLA-DRA	rs9269104	0.175281	9.69224e-12	46.3897	0.567027	0.0832517	Human herpesvirus 4	Strain_AG876	Q1HVI8	Q1HVI8_17_53220_6_32475255	EBNA-5	17
Q1HVI8_17_53220	6	32475257	G	C	HLA-DRA	rs9269105	0.176404	3.32824e-11	43.9737	0.55205	0.0832496	Human herpesvirus 4	Strain_AG876	Q1HVI8	Q1HVI8_17_53220_6_32475257	EBNA-5	17
Q1HVI8_17_53220	6	32475354	C	T	HLA-DRA	rs9269106	0.230337	1.8078e-18	76.8897	0.653594	0.0745374	Human herpesvirus 4	Strain_AG876	Q1HVI8	Q1HVI8_17_53220_6_32475354	EBNA-5	17
Q1HVI8_17_53220	6	32475433	G	A	HLA-DRA	rs9269107	0.223034	4.43655e-19	79.6647	0.676119	0.0757513	Human herpesvirus 4	Strain_AG876	Q1HVI8	Q1HVI8_17_53220_6_32475433	EBNA-5	17
Q1HVI8_17_53220	6	32475581	A	G	HLA-DRA	rs9269111	0.182584	2.52607e-11	44.5135	0.541927	0.0812259	Human herpesvirus 4	Strain_AG876	Q1HVI8	Q1HVI8_17_53220_6_32475581	EBNA-5	17
Q1HVI8_17_53220	6	32475591	C	G	HLA-DRA	rs9269112	0.230899	2.50875e-18	76.2426	0.651204	0.0745793	Human herpesvirus 4	Strain_AG876	Q1HVI8	Q1HVI8_17_53220_6_32475591	EBNA-5	17
Q1HVI8_17_53220	6	32475610	T	A	HLA-DRA	rs9269113	0.230899	3.69343e-18	75.4788	0.64587	0.0743417	Human herpesvirus 4	Strain_AG876	Q1HVI8	Q1HVI8_17_53220_6_32475610	EBNA-5	17
Q1HVI8_17_53220	6	32476020	A	G	HLA-DRA	rs9269119	0.180899	1.62218e-11	45.3808	0.549685	0.0815977	Human herpesvirus 4	Strain_AG876	Q1HVI8	Q1HVI8_17_53220_6_32476020	EBNA-5	17
Q1HVI8_17_53220	6	32476263	T	A	HLA-DRA	rs6457595	0.174157	2.87986e-11	44.2569	0.554896	0.0834106	Human herpesvirus 4	Strain_AG876	Q1HVI8	Q1HVI8_17_53220_6_32476263	EBNA-5	17
Q1HVI8_17_53220	6	32476274	TTCTA	T	HLA-DRA	NA	0.176404	3.71728e-11	43.7573	0.550686	0.083249	Human herpesvirus 4	Strain_AG876	Q1HVI8	Q1HVI8_17_53220_6_32476274	EBNA-5	17
Q1HVI8_17_53220	6	32476678	T	C	HLA-DRA	rs6457597	0.233708	1.10497e-17	73.3155	0.637306	0.0744304	Human herpesvirus 4	Strain_AG876	Q1HVI8	Q1HVI8_17_53220_6_32476678	EBNA-5	17
Q1HVI8_17_53220	6	32477191	G	A	HLA-DRA	rs7755770	0.22809	1.30289e-18	77.5365	0.658668	0.0748021	Human herpesvirus 4	Strain_AG876	Q1HVI8	Q1HVI8_17_53220_6_32477191	EBNA-5	17
Q1HVI8_17_53220	6	32477194	A	C	HLA-DRA	rs7755918	0.228652	5.39247e-19	79.2792	0.665161	0.0747046	Human herpesvirus 4	Strain_AG876	Q1HVI8	Q1HVI8_17_53220_6_32477194	EBNA-5	17
Q1HVI8_17_53220	6	32477368	T	G	HLA-DRA	rs9269136	0.17809	1.66657e-11	45.3279	0.555032	0.0824394	Human herpesvirus 4	Strain_AG876	Q1HVI8	Q1HVI8_17_53220_6_32477368	EBNA-5	17
Q1HVI8_17_53220	6	32477472	C	T	HLA-DRA	rs9269140	0.179775	1.0866e-11	46.1658	0.554801	0.0816539	Human herpesvirus 4	Strain_AG876	Q1HVI8	Q1HVI8_17_53220_6_32477472	EBNA-5	17
Q1HVI8_17_53220	6	32477873	T	A	HLA-DRA	rs9269147	0.180337	1.27663e-11	45.85	0.55279	0.0816376	Human herpesvirus 4	Strain_AG876	Q1HVI8	Q1HVI8_17_53220_6_32477873	EBNA-5	17
Q1HVI8_17_53220	6	32477881	A	T	HLA-DRA	rs9269148	0.179775	2.54131e-11	44.5017	0.545204	0.0817279	Human herpesvirus 4	Strain_AG876	Q1HVI8	Q1HVI8_17_53220_6_32477881	EBNA-5	17
Q1HVI8_17_53220	6	32477883	T	C	HLA-DRA	rs9269149	0.228652	2.24551e-19	81.0102	0.669599	0.0743952	Human herpesvirus 4	Strain_AG876	Q1HVI8	Q1HVI8_17_53220_6_32477883	EBNA-5	17
Q1HVI8_17_53220	6	32478248	G	A	HLA-DRA	rs6925041	0.229213	1.47205e-18	77.2954	0.655311	0.0745368	Human herpesvirus 4	Strain_AG876	Q1HVI8	Q1HVI8_17_53220_6_32478248	EBNA-5	17
Q1HVI8_17_53220	6	32478426	A	C	HLA-DRA	rs6925580	0.165169	2.99061e-12	48.6948	0.594022	0.0851258	Human herpesvirus 4	Strain_AG876	Q1HVI8	Q1HVI8_17_53220_6_32478426	EBNA-5	17
Q1HVI8_17_53220	6	32478492	G	A	HLA-DRA	rs10947290	0.091573	2.26557e-11	44.7266	0.754637	0.112838	Human herpesvirus 4	Strain_AG876	Q1HVI8	Q1HVI8_17_53220_6_32478492	EBNA-5	17
Q1HVI8_17_53220	6	32479063	T	C	HLA-DRA	rs9269164	0.180337	2.18836e-11	44.7945	0.546651	0.0816766	Human herpesvirus 4	Strain_AG876	Q1HVI8	Q1HVI8_17_53220_6_32479063	EBNA-5	17
Q1HVI8_17_53220	6	32479281	C	T	HLA-DRA	rs2894260	0.182022	7.01786e-11	42.514	0.530459	0.0813553	Human herpesvirus 4	Strain_AG876	Q1HVI8	Q1HVI8_17_53220_6_32479281	EBNA-5	17
Q1HVI8_17_53220	6	32479343	G	A	HLA-DRA	rs9269171	0.182022	3.95581e-11	43.6356	0.537175	0.0813196	Human herpesvirus 4	Strain_AG876	Q1HVI8	Q1HVI8_17_53220_6_32479343	EBNA-5	17
Q1HVI8_17_53220	6	32479797	G	A	HLA-DRA	rs9269177	0.231461	3.57381e-18	75.5439	0.648341	0.074594	Human herpesvirus 4	Strain_AG876	Q1HVI8	Q1HVI8_17_53220_6_32479797	EBNA-5	17
Q1HVI8_17_53220	6	32479932	A	G	HLA-DRA	rs2395193	0.231461	5.94169e-18	74.5402	0.642144	0.0743767	Human herpesvirus 4	Strain_AG876	Q1HVI8	Q1HVI8_17_53220_6_32479932	EBNA-5	17
Q1HVI8_17_53220	6	32480176	G	A	HLA-DRA	rs2395194	0.220225	1.94253e-19	81.2967	0.681874	0.0756254	Human herpesvirus 4	Strain_AG876	Q1HVI8	Q1HVI8_17_53220_6_32480176	EBNA-5	17
Q1HVI8_17_53220	6	32484413	A	G	HLA-DRB5	rs1557551	0.0724719	1.35187e-11	45.7378	0.832418	0.123085	Human herpesvirus 4	Strain_AG876	Q1HVI8	Q1HVI8_17_53220_6_32484413	EBNA-5	17
Q1HVI8_17_53220	6	32484425	C	T	HLA-DRB5	rs1557550	0.0741573	1.34912e-11	45.7418	0.825414	0.122044	Human herpesvirus 4	Strain_AG876	Q1HVI8	Q1HVI8_17_53220_6_32484425	EBNA-5	17
Q1HVI8_17_53220	6	32484505	A	G	HLA-DRB5	rs1557549	0.0735955	3.11596e-12	48.6143	0.851909	0.122183	Human herpesvirus 4	Strain_AG876	Q1HVI8	Q1HVI8_17_53220_6_32484505	EBNA-5	17
Q1HVI8_17_53220	6	32484509	T	G	HLA-DRB5	rs1557548	0.0730337	7.91314e-12	46.7871	0.838724	0.122619	Human herpesvirus 4	Strain_AG876	Q1HVI8	Q1HVI8_17_53220_6_32484509	EBNA-5	17
Q1HVI8_17_53220	6	32484930	C	T	HLA-DRB5	rs115484013	0.160674	6.02983e-11	42.8108	0.564073	0.0862102	Human herpesvirus 4	Strain_AG876	Q1HVI8	Q1HVI8_17_53220_6_32484930	EBNA-5	17
Q1HVI8_17_53220	6	32485632	T	C	HLA-DRB5	rs62405568	0.152809	5.82026e-11	42.88	0.575554	0.0878939	Human herpesvirus 4	Strain_AG876	Q1HVI8	Q1HVI8_17_53220_6_32485632	EBNA-5	17
Q1HVI8_17_53220	6	32485786	G	A	HLA-DRB5	rs7754110	0.177528	9.33401e-11	41.9562	0.537671	0.0830077	Human herpesvirus 4	Strain_AG876	Q1HVI8	Q1HVI8_17_53220_6_32485786	EBNA-5	17
Q1HVI8_17_53220	6	32486284	C	T	HLA-DRB5	rs62405569	0.158427	3.74093e-14	57.3003	0.647313	0.0855137	Human herpesvirus 4	Strain_AG876	Q1HVI8	Q1HVI8_17_53220_6_32486284	EBNA-5	17
Q1HVI8_17_53220	6	32541483	C	T	HLA-DRB5	rs72853943	0.259551	9.83182e-11	41.8546	0.452172	0.0698927	Human herpesvirus 4	Strain_AG876	Q1HVI8	Q1HVI8_17_53220_6_32541483	EBNA-5	17
Q1HVI8_17_53220	6	32541793	T	C	HLA-DRB5	rs72492308	0.259551	4.65198e-11	43.3184	0.463395	0.0704069	Human herpesvirus 4	Strain_AG876	Q1HVI8	Q1HVI8_17_53220_6_32541793	EBNA-5	17
Q1HVI8_17_53220	6	32544089	C	T	HLA-DRB5	rs72853984	0.255056	1.54119e-11	45.4811	0.479526	0.0711045	Human herpesvirus 4	Strain_AG876	Q1HVI8	Q1HVI8_17_53220_6_32544089	EBNA-5	17
Q1HVI8_17_53220	6	32545947	C	T	HLA-DRB5	rs34523106	0.257303	1.35932e-12	50.2416	0.49857	0.0703386	Human herpesvirus 4	Strain_AG876	Q1HVI8	Q1HVI8_17_53220_6_32545947	EBNA-5	17
Q1HVI8_17_53220	6	32546253	G	C	HLA-DRB5	rs72844114	0.260112	1.86415e-11	45.1085	0.472502	0.0703517	Human herpesvirus 4	Strain_AG876	Q1HVI8	Q1HVI8_17_53220_6_32546253	EBNA-5	17
Q1HVI8_17_53220	6	32546680	C	T	HLA-DRB5	rs67426377	0.266854	7.68251e-12	46.8451	0.475347	0.069451	Human herpesvirus 4	Strain_AG876	Q1HVI8	Q1HVI8_17_53220_6_32546680	EBNA-5	17
Q1HVI8_17_53220	6	32592868	A	G	HLA-DRB1	rs9270557	0.251685	4.50042e-12	47.8934	0.501311	0.0724386	Human herpesvirus 4	Strain_AG876	Q1HVI8	Q1HVI8_17_53220_6_32592868	EBNA-5	17
Q1HVI8_17_53220	6	32593031	G	A	HLA-DRB1	rs9270568	0.253933	3.35256e-12	48.4707	0.507262	0.0728605	Human herpesvirus 4	Strain_AG876	Q1HVI8	Q1HVI8_17_53220_6_32593031	EBNA-5	17
Q1HVI8_17_53220	6	32593291	C	T	HLA-DRB1	rs9270576	0.442697	1.40316e-18	77.3901	0.547681	0.0622565	Human herpesvirus 4	Strain_AG876	Q1HVI8	Q1HVI8_17_53220_6_32593291	EBNA-5	17
Q1HVI8_17_53220	6	32593316	G	A	HLA-DRB1	rs9270578	0.442135	2.25753e-19	80.9997	0.557551	0.0619502	Human herpesvirus 4	Strain_AG876	Q1HVI8	Q1HVI8_17_53220_6_32593316	EBNA-5	17
Q1HVI8_17_53220	6	32593346	T	C	HLA-DRB1	rs9270580	0.44382	6.86407e-21	87.906	0.580235	0.0618863	Human herpesvirus 4	Strain_AG876	Q1HVI8	Q1HVI8_17_53220_6_32593346	EBNA-5	17
Q1HVI8_17_53220	6	32593452	A	G	HLA-DRB1	rs9270583	0.449438	3.56315e-20	84.649	0.57016	0.0619706	Human herpesvirus 4	Strain_AG876	Q1HVI8	Q1HVI8_17_53220_6_32593452	EBNA-5	17
Q1HVI8_17_53220	6	32593500	C	T	HLA-DRB1	rs9270584	0.25	1.91474e-12	49.5694	0.512534	0.0727974	Human herpesvirus 4	Strain_AG876	Q1HVI8	Q1HVI8_17_53220_6_32593500	EBNA-5	17
Q1HVI8_17_53220	6	32593523	C	T	HLA-DRB1	rs9270585	0.423596	1.17762e-12	50.5232	0.46536	0.0654702	Human herpesvirus 4	Strain_AG876	Q1HVI8	Q1HVI8_17_53220_6_32593523	EBNA-5	17
Q1HVI8_17_53220	6	32593525	G	A	HLA-DRB1	rs9270586	0.246629	1.82399e-13	54.1858	0.541349	0.0735419	Human herpesvirus 4	Strain_AG876	Q1HVI8	Q1HVI8_17_53220_6_32593525	EBNA-5	17
Q1HVI8_17_53220	6	32593528	T	G	HLA-DRB1	rs9270587	0.248876	2.13334e-13	53.878	0.536633	0.0731091	Human herpesvirus 4	Strain_AG876	Q1HVI8	Q1HVI8_17_53220_6_32593528	EBNA-5	17
Q1HVI8_17_53220	6	32593550	C	T	HLA-DRB1	rs9270588	0.425281	1.88902e-11	45.0825	0.439938	0.065522	Human herpesvirus 4	Strain_AG876	Q1HVI8	Q1HVI8_17_53220_6_32593550	EBNA-5	17
Q1HVI8_17_53220	6	32593613	C	T	HLA-DRB1	rs9270589	0.44382	7.0446e-18	74.204	0.534456	0.0620437	Human herpesvirus 4	Strain_AG876	Q1HVI8	Q1HVI8_17_53220_6_32593613	EBNA-5	17
Q1HVI8_17_53220	6	32593615	G	A	HLA-DRB1	rs9270590	0.444944	3.79281e-18	75.4264	0.539346	0.062102	Human herpesvirus 4	Strain_AG876	Q1HVI8	Q1HVI8_17_53220_6_32593615	EBNA-5	17
Q1HVI8_17_53220	6	32593647	C	T	HLA-DRB1	rs9270591	0.423034	2.49345e-11	44.539	0.435418	0.0652434	Human herpesvirus 4	Strain_AG876	Q1HVI8	Q1HVI8_17_53220_6_32593647	EBNA-5	17
Q1HVI8_17_53220	6	32593652	A	T	HLA-DRB1	rs9270592	0.444944	2.45226e-19	80.8362	0.559472	0.0622265	Human herpesvirus 4	Strain_AG876	Q1HVI8	Q1HVI8_17_53220_6_32593652	EBNA-5	17
Q1HVI8_17_53220	6	32593668	A	G	HLA-DRB1	rs9270593	0.448315	1.19529e-17	73.1604	0.532222	0.0622235	Human herpesvirus 4	Strain_AG876	Q1HVI8	Q1HVI8_17_53220_6_32593668	EBNA-5	17
Q1HVI8_17_53220	6	32593749	C	A	HLA-DRB1	rs9270594	0.247191	1.29066e-13	54.8655	0.53823	0.0726638	Human herpesvirus 4	Strain_AG876	Q1HVI8	Q1HVI8_17_53220_6_32593749	EBNA-5	17
Q1HVI8_17_53220	6	32593789	A	G	HLA-DRB1	rs76288224	0.108989	3.69686e-13	52.798	0.74767	0.102897	Human herpesvirus 4	Strain_AG876	Q1HVI8	Q1HVI8_17_53220_6_32593789	EBNA-5	17
Q1HVI8_17_53220	6	32593821	T	G	HLA-DRB1	rs9270597	0.449438	1.05534e-18	77.9528	0.545555	0.0617906	Human herpesvirus 4	Strain_AG876	Q1HVI8	Q1HVI8_17_53220_6_32593821	EBNA-5	17
Q1HVI8_17_53220	6	32593841	T	C	HLA-DRB1	rs9270598	0.451685	2.18869e-18	76.5121	0.541459	0.0619014	Human herpesvirus 4	Strain_AG876	Q1HVI8	Q1HVI8_17_53220_6_32593841	EBNA-5	17
Q1HVI8_17_53220	6	32597084	A	G	HLA-DRB1	rs9270605	0.25	2.97068e-13	53.2275	0.533415	0.0731134	Human herpesvirus 4	Strain_AG876	Q1HVI8	Q1HVI8_17_53220_6_32597084	EBNA-5	17
Q1HVI8_17_53220	6	32597138	T	C	HLA-DRB1	rs9270607	0.253933	7.17578e-13	51.4956	0.518901	0.0723102	Human herpesvirus 4	Strain_AG876	Q1HVI8	Q1HVI8_17_53220_6_32597138	EBNA-5	17
Q1HVI8_17_53220	6	32597375	T	A	HLA-DRB1	rs9270615	0.255056	4.48664e-13	52.4177	0.52048	0.0718894	Human herpesvirus 4	Strain_AG876	Q1HVI8	Q1HVI8_17_53220_6_32597375	EBNA-5	17
Q1HVI8_17_53220	6	32597415	T	C	HLA-DRB1	rs9270617	0.26236	2.99873e-13	53.2091	0.515952	0.0707321	Human herpesvirus 4	Strain_AG876	Q1HVI8	Q1HVI8_17_53220_6_32597415	EBNA-5	17
Q1HVI8_17_53220	6	32597466	A	G	HLA-DRB1	rs9270619	0.256742	1.0056e-13	55.356	0.532253	0.0715378	Human herpesvirus 4	Strain_AG876	Q1HVI8	Q1HVI8_17_53220_6_32597466	EBNA-5	17
Q1HVI8_17_53220	6	32597552	C	T	HLA-DRB1	rs9270622	0.256742	3.21137e-14	57.6005	0.544034	0.0716825	Human herpesvirus 4	Strain_AG876	Q1HVI8	Q1HVI8_17_53220_6_32597552	EBNA-5	17
Q1HVI8_17_53220	6	32597636	G	C	HLA-DRB1	rs9270624	0.255056	6.35284e-13	51.7347	0.512773	0.0712908	Human herpesvirus 4	Strain_AG876	Q1HVI8	Q1HVI8_17_53220_6_32597636	EBNA-5	17
Q1HVI8_17_53220	6	32598030	A	C	HLA-DRB1	rs9270648	0.255618	4.48615e-13	52.4179	0.51734	0.0714556	Human herpesvirus 4	Strain_AG876	Q1HVI8	Q1HVI8_17_53220_6_32598030	EBNA-5	17
Q1HVI8_17_53220	6	32598077	C	T	HLA-DRB1	rs9270650	0.250562	9.84656e-13	50.8745	0.517578	0.0725647	Human herpesvirus 4	Strain_AG876	Q1HVI8	Q1HVI8_17_53220_6_32598077	EBNA-5	17
Q1HVI8_17_53220	6	32598531	A	C	HLA-DRB1	rs9270668	0.251124	7.35564e-13	51.447	0.520246	0.0725318	Human herpesvirus 4	Strain_AG876	Q1HVI8	Q1HVI8_17_53220_6_32598531	EBNA-5	17
Q1HVI8_17_53220	6	32598756	A	G	HLA-DRB1	rs9270670	0.255618	5.38804e-13	52.0582	0.520174	0.0720949	Human herpesvirus 4	Strain_AG876	Q1HVI8	Q1HVI8_17_53220_6_32598756	EBNA-5	17
Q1HVI8_17_53220	6	32598772	T	G	HLA-DRB1	rs9270671	0.25618	1.7056e-12	49.7964	0.509243	0.072165	Human herpesvirus 4	Strain_AG876	Q1HVI8	Q1HVI8_17_53220_6_32598772	EBNA-5	17
Q1HVI8_17_53220	6	32598780	G	C	HLA-DRB1	rs9270672	0.258427	1.05045e-11	46.232	0.488838	0.0718941	Human herpesvirus 4	Strain_AG876	Q1HVI8	Q1HVI8_17_53220_6_32598780	EBNA-5	17
Q1HVI8_17_53220	6	32598821	C	A	HLA-DRB1	rs9270674	0.252247	3.62667e-13	52.8356	0.52533	0.0722719	Human herpesvirus 4	Strain_AG876	Q1HVI8	Q1HVI8_17_53220_6_32598821	EBNA-5	17
Q1HVI8_17_53220	6	32598832	G	GTA	HLA-DRB1	NA	0.253371	4.48617e-13	52.4179	-0.523209	0.0722662	Human herpesvirus 4	Strain_AG876	Q1HVI8	Q1HVI8_17_53220_6_32598832	EBNA-5	17
Q1HVI8_17_53220	6	32598909	T	A	HLA-DRB1	rs9270678	0.252809	9.47818e-14	55.4724	0.539123	0.0723852	Human herpesvirus 4	Strain_AG876	Q1HVI8	Q1HVI8_17_53220_6_32598909	EBNA-5	17
Q1HVI8_17_53220	6	32599132	A	T	HLA-DRB1	rs9270689	0.251685	1.3648e-13	54.7557	0.534	0.072165	Human herpesvirus 4	Strain_AG876	Q1HVI8	Q1HVI8_17_53220_6_32599132	EBNA-5	17
Q1HVI8_17_53220	6	32599171	G	A	HLA-DRB1	rs9270690	0.252809	4.1733e-14	57.0852	0.544532	0.0720712	Human herpesvirus 4	Strain_AG876	Q1HVI8	Q1HVI8_17_53220_6_32599171	EBNA-5	17
Q1HVI8_17_53220	6	32599195	G	C	HLA-DRB1	rs9270691	0.251124	4.6158e-13	52.362	0.524599	0.072497	Human herpesvirus 4	Strain_AG876	Q1HVI8	Q1HVI8_17_53220_6_32599195	EBNA-5	17
Q1HVI8_17_53220	6	32599247	C	T	HLA-DRB1	rs9270694	0.251124	4.39703e-13	52.4573	0.52355	0.0722861	Human herpesvirus 4	Strain_AG876	Q1HVI8	Q1HVI8_17_53220_6_32599247	EBNA-5	17
Q1HVI8_17_53220	6	32599377	A	C	HLA-DRB1	rs9270695	0.252809	5.86611e-12	47.3738	0.497272	0.0722478	Human herpesvirus 4	Strain_AG876	Q1HVI8	Q1HVI8_17_53220_6_32599377	EBNA-5	17
Q1HVI8_17_53220	6	32599378	G	A	HLA-DRB1	rs9270696	0.255056	4.93146e-12	47.714	0.498907	0.0722265	Human herpesvirus 4	Strain_AG876	Q1HVI8	Q1HVI8_17_53220_6_32599378	EBNA-5	17
Q1HVI8_17_53220	6	32599654	T	TAAC	HLA-DRB1	rs1778005611	0.264045	2.03667e-14	58.4964	-0.542165	0.0708871	Human herpesvirus 4	Strain_AG876	Q1HVI8	Q1HVI8_17_53220_6_32599654	EBNA-5	17
Q1HVI8_17_53220	6	32599711	A	T	HLA-DRB1	rs9270714	0.267978	1.63485e-13	54.4009	0.51835	0.0702781	Human herpesvirus 4	Strain_AG876	Q1HVI8	Q1HVI8_17_53220_6_32599711	EBNA-5	17
Q1HVI8_17_53220	6	32599725	A	T	HLA-DRB1	rs9270716	0.268539	4.79045e-13	52.289	0.514484	0.0711486	Human herpesvirus 4	Strain_AG876	Q1HVI8	Q1HVI8_17_53220_6_32599725	EBNA-5	17
Q1HVI8_17_53220	6	32599809	A	C	HLA-DRB1	rs9270719	0.26236	1.00476e-14	59.8867	0.549528	0.0710108	Human herpesvirus 4	Strain_AG876	Q1HVI8	Q1HVI8_17_53220_6_32599809	EBNA-5	17
Q1HVI8_17_53220	6	32599942	T	TA	HLA-DRB1	NA	0.260112	4.74762e-15	61.3625	-0.558795	0.0713347	Human herpesvirus 4	Strain_AG876	Q1HVI8	Q1HVI8_17_53220_6_32599942	EBNA-5	17
Q1HVI8_17_53220	6	32600021	G	T	HLA-DRB1	rs9270723	0.259551	1.68576e-14	58.8684	0.54628	0.071199	Human herpesvirus 4	Strain_AG876	Q1HVI8	Q1HVI8_17_53220_6_32600021	EBNA-5	17
Q1HVI8_17_53220	6	32600043	A	T	HLA-DRB1	rs9270724	0.261798	7.30568e-15	60.514	0.552087	0.0709708	Human herpesvirus 4	Strain_AG876	Q1HVI8	Q1HVI8_17_53220_6_32600043	EBNA-5	17
Q1HVI8_17_53220	6	32600103	C	T	HLA-DRB1	rs4341046	0.260674	3.19543e-14	57.6103	0.542451	0.0714678	Human herpesvirus 4	Strain_AG876	Q1HVI8	Q1HVI8_17_53220_6_32600103	EBNA-5	17
Q1HVI8_17_53220	6	32600241	C	T	HLA-DRB1	rs9270732	0.260674	2.44436e-14	58.1374	0.541612	0.0710331	Human herpesvirus 4	Strain_AG876	Q1HVI8	Q1HVI8_17_53220_6_32600241	EBNA-5	17
Q1HVI8_17_53220	6	32600605	A	AT	HLA-DRB1	rs1289272402	0.261798	3.06969e-13	53.1631	-0.519875	0.0713006	Human herpesvirus 4	Strain_AG876	Q1HVI8	Q1HVI8_17_53220_6_32600605	EBNA-5	17
Q1HVI8_17_53220	6	32600652	C	T	HLA-DRB1	rs9270753	0.260674	7.51083e-15	60.4595	0.556597	0.0715828	Human herpesvirus 4	Strain_AG876	Q1HVI8	Q1HVI8_17_53220_6_32600652	EBNA-5	17
Q1HVI8_17_53220	6	32600694	G	A	HLA-DRB1	rs9270754	0.260674	7.51083e-15	60.4595	0.556597	0.0715828	Human herpesvirus 4	Strain_AG876	Q1HVI8	Q1HVI8_17_53220_6_32600694	EBNA-5	17
Q1HVI8_17_53220	6	32600745	G	A	HLA-DRB1	rs9270755	0.266292	9.39326e-13	50.967	0.510875	0.0715599	Human herpesvirus 4	Strain_AG876	Q1HVI8	Q1HVI8_17_53220_6_32600745	EBNA-5	17
Q1HVI8_17_53220	6	32600761	A	G	HLA-DRB1	rs9270756	0.264607	4.51641e-13	52.4047	0.517474	0.0714831	Human herpesvirus 4	Strain_AG876	Q1HVI8	Q1HVI8_17_53220_6_32600761	EBNA-5	17
Q1HVI8_17_53220	6	32601779	T	A	HLA-DRB1	rs9270805	0.267416	1.23374e-13	54.9542	0.528231	0.0712564	Human herpesvirus 4	Strain_AG876	Q1HVI8	Q1HVI8_17_53220_6_32601779	EBNA-5	17
Q1HVI8_17_53220	6	32601795	G	A	HLA-DRB1	rs9270807	0.432022	4.54112e-19	79.6187	0.553464	0.0620271	Human herpesvirus 4	Strain_AG876	Q1HVI8	Q1HVI8_17_53220_6_32601795	EBNA-5	17
Q1HVI8_17_53220	6	32601830	G	C	HLA-DRB1	rs9270808	0.26573	1.08505e-11	46.1685	0.486167	0.0715504	Human herpesvirus 4	Strain_AG876	Q1HVI8	Q1HVI8_17_53220_6_32601830	EBNA-5	17
Q1HVI8_17_53220	6	32601831	G	A	HLA-DRB1	rs9270809	0.266292	3.87406e-13	52.706	0.517764	0.0713185	Human herpesvirus 4	Strain_AG876	Q1HVI8	Q1HVI8_17_53220_6_32601831	EBNA-5	17
Q1HVI8_17_53220	6	32601860	A	C	HLA-DRB1	rs11757382	0.197753	3.00161e-17	71.3434	0.666844	0.0789491	Human herpesvirus 4	Strain_AG876	Q1HVI8	Q1HVI8_17_53220_6_32601860	EBNA-5	17
Q1HVI8_17_53220	6	32601882	T	C	HLA-DRB1	rs9270810	0.260112	5.21671e-15	61.177	0.559559	0.0715404	Human herpesvirus 4	Strain_AG876	Q1HVI8	Q1HVI8_17_53220_6_32601882	EBNA-5	17
Q1HVI8_17_53220	6	32602013	C	T	HLA-DRB1	rs9270813	0.260674	7.51083e-15	60.4595	0.556597	0.0715828	Human herpesvirus 4	Strain_AG876	Q1HVI8	Q1HVI8_17_53220_6_32602013	EBNA-5	17
Q1HVI8_17_53220	6	32602015	T	C	HLA-DRB1	rs476602	0.438202	3.22761e-19	80.2933	0.554918	0.0619283	Human herpesvirus 4	Strain_AG876	Q1HVI8	Q1HVI8_17_53220_6_32602015	EBNA-5	17
Q1HVI8_17_53220	6	32602102	T	G	HLA-DRB1	rs9270816	0.260674	7.51083e-15	60.4595	0.556597	0.0715828	Human herpesvirus 4	Strain_AG876	Q1HVI8	Q1HVI8_17_53220_6_32602102	EBNA-5	17
Q1HVI8_17_53220	6	32602134	A	G	HLA-DRB1	rs9270817	0.260674	7.51083e-15	60.4595	0.556597	0.0715828	Human herpesvirus 4	Strain_AG876	Q1HVI8	Q1HVI8_17_53220_6_32602134	EBNA-5	17
Q1HVI8_17_53220	6	32602274	C	G	HLA-DRB1	rs9270823	0.264607	6.81842e-14	56.1199	0.534459	0.0713438	Human herpesvirus 4	Strain_AG876	Q1HVI8	Q1HVI8_17_53220_6_32602274	EBNA-5	17
Q1HVI8_17_53220	6	32602278	T	G	HLA-DRB1	rs9270824	0.265169	5.03002e-13	52.1932	0.516649	0.0715136	Human herpesvirus 4	Strain_AG876	Q1HVI8	Q1HVI8_17_53220_6_32602278	EBNA-5	17
Q1HVI8_17_53220	6	32602355	C	A	HLA-DRB1	rs9270827	0.260112	1.10847e-14	59.6934	0.551629	0.0713976	Human herpesvirus 4	Strain_AG876	Q1HVI8	Q1HVI8_17_53220_6_32602355	EBNA-5	17
Q1HVI8_17_53220	6	32602444	G	A	HLA-DRB1	rs9270831	0.259551	2.36046e-15	62.7386	0.566235	0.0714873	Human herpesvirus 4	Strain_AG876	Q1HVI8	Q1HVI8_17_53220_6_32602444	EBNA-5	17
Q1HVI8_17_53220	6	32602451	T	C	HLA-DRB1	rs9270832	0.259551	7.61963e-15	60.4312	0.556373	0.0715707	Human herpesvirus 4	Strain_AG876	Q1HVI8	Q1HVI8_17_53220_6_32602451	EBNA-5	17
Q1HVI8_17_53220	6	32602461	T	C	HLA-DRB1	rs9270833	0.259551	3.03321e-15	62.2447	0.562546	0.0713029	Human herpesvirus 4	Strain_AG876	Q1HVI8	Q1HVI8_17_53220_6_32602461	EBNA-5	17
Q1HVI8_17_53220	6	32602504	G	A	HLA-DRB1	rs9270835	0.261236	7.49817e-15	60.4628	0.556588	0.0715796	Human herpesvirus 4	Strain_AG876	Q1HVI8	Q1HVI8_17_53220_6_32602504	EBNA-5	17
Q1HVI8_17_53220	6	32602548	A	G	HLA-DRB1	rs9270836	0.260674	7.51083e-15	60.4595	0.556597	0.0715828	Human herpesvirus 4	Strain_AG876	Q1HVI8	Q1HVI8_17_53220_6_32602548	EBNA-5	17
Q1HVI8_17_53220	6	32602598	A	C	HLA-DRB1	rs9270839	0.260674	7.51083e-15	60.4595	0.556597	0.0715828	Human herpesvirus 4	Strain_AG876	Q1HVI8	Q1HVI8_17_53220_6_32602598	EBNA-5	17
Q1HVI8_17_53220	6	32602600	C	T	HLA-DRB1	rs9270840	0.260674	7.51083e-15	60.4595	0.556597	0.0715828	Human herpesvirus 4	Strain_AG876	Q1HVI8	Q1HVI8_17_53220_6_32602600	EBNA-5	17
Q1HVI8_17_53220	6	32602641	T	G	HLA-DRB1	rs9270841	0.261236	3.74369e-15	61.8303	0.562513	0.0715372	Human herpesvirus 4	Strain_AG876	Q1HVI8	Q1HVI8_17_53220_6_32602641	EBNA-5	17
Q1HVI8_17_53220	6	32602684	C	T	HLA-DRB1	rs9270842	0.260674	7.51083e-15	60.4595	0.556597	0.0715828	Human herpesvirus 4	Strain_AG876	Q1HVI8	Q1HVI8_17_53220_6_32602684	EBNA-5	17
Q1HVI8_17_53220	6	32602701	A	G	HLA-DRB1	rs9270843	0.26236	4.57219e-15	61.4367	0.559276	0.0713531	Human herpesvirus 4	Strain_AG876	Q1HVI8	Q1HVI8_17_53220_6_32602701	EBNA-5	17
Q1HVI8_17_53220	6	32602747	A	AAAT	HLA-DRB1	NA	0.264045	1.48218e-14	59.1217	-0.549095	0.0714125	Human herpesvirus 4	Strain_AG876	Q1HVI8	Q1HVI8_17_53220_6_32602747	EBNA-5	17
Q1HVI8_17_53220	6	32602773	T	G	HLA-DRB1	rs9270844	0.26573	6.79954e-15	60.6553	0.554643	0.0712162	Human herpesvirus 4	Strain_AG876	Q1HVI8	Q1HVI8_17_53220_6_32602773	EBNA-5	17
Q1HVI8_17_53220	6	32602794	T	C	HLA-DRB1	rs9270845	0.267416	8.44663e-15	60.2284	0.552628	0.0712086	Human herpesvirus 4	Strain_AG876	Q1HVI8	Q1HVI8_17_53220_6_32602794	EBNA-5	17
Q1HVI8_17_53220	6	32602800	A	T	HLA-DRB1	rs9270846	0.264607	1.92674e-14	58.6055	0.545393	0.0712427	Human herpesvirus 4	Strain_AG876	Q1HVI8	Q1HVI8_17_53220_6_32602800	EBNA-5	17
Q1HVI8_17_53220	6	32602825	G	T	HLA-DRB1	rs9270847	0.260674	7.51083e-15	60.4595	0.556597	0.0715828	Human herpesvirus 4	Strain_AG876	Q1HVI8	Q1HVI8_17_53220_6_32602825	EBNA-5	17
Q1HVI8_17_53220	6	32602832	C	T	HLA-DRB1	rs9270848	0.262921	8.45386e-15	60.2267	0.55549	0.0715783	Human herpesvirus 4	Strain_AG876	Q1HVI8	Q1HVI8_17_53220_6_32602832	EBNA-5	17
Q1HVI8_17_53220	6	32602872	C	T	HLA-DRB1	rs9270849	0.263483	1.46266e-14	59.1478	0.549282	0.071421	Human herpesvirus 4	Strain_AG876	Q1HVI8	Q1HVI8_17_53220_6_32602872	EBNA-5	17
Q1HVI8_17_53220	6	32602940	G	A	HLA-DRB1	rs9270850	0.261236	1.08085e-14	59.7431	0.553558	0.0716175	Human herpesvirus 4	Strain_AG876	Q1HVI8	Q1HVI8_17_53220_6_32602940	EBNA-5	17
Q1HVI8_17_53220	6	32602999	C	T	HLA-DRB1	rs9270851	0.261236	1.08085e-14	59.7431	0.553558	0.0716175	Human herpesvirus 4	Strain_AG876	Q1HVI8	Q1HVI8_17_53220_6_32602999	EBNA-5	17
Q1HVI8_17_53220	6	32603020	G	A	HLA-DRB1	rs9270852	0.26236	3.2491e-14	57.5776	0.542864	0.0715425	Human herpesvirus 4	Strain_AG876	Q1HVI8	Q1HVI8_17_53220_6_32603020	EBNA-5	17
Q1HVI8_17_53220	6	32603023	G	A	HLA-DRB1	rs9270853	0.264607	1.72234e-14	58.8262	0.546843	0.0712981	Human herpesvirus 4	Strain_AG876	Q1HVI8	Q1HVI8_17_53220_6_32603023	EBNA-5	17
Q1HVI8_17_53220	6	32603032	A	G	HLA-DRB1	rs9270854	0.26573	5.88699e-14	56.4087	0.534693	0.0711921	Human herpesvirus 4	Strain_AG876	Q1HVI8	Q1HVI8_17_53220_6_32603032	EBNA-5	17
Q1HVI8_17_53220	6	32603062	A	G	HLA-DRB1	rs9270856	0.260674	7.51083e-15	60.4595	0.556597	0.0715828	Human herpesvirus 4	Strain_AG876	Q1HVI8	Q1HVI8_17_53220_6_32603062	EBNA-5	17
Q1HVI8_17_53220	6	32603072	G	A	HLA-DRB1	rs9270857	0.260674	7.51083e-15	60.4595	0.556597	0.0715828	Human herpesvirus 4	Strain_AG876	Q1HVI8	Q1HVI8_17_53220_6_32603072	EBNA-5	17
Q1HVI8_17_53220	6	32603082	C	T	HLA-DRB1	rs9270858	0.260674	7.51083e-15	60.4595	0.556597	0.0715828	Human herpesvirus 4	Strain_AG876	Q1HVI8	Q1HVI8_17_53220_6_32603082	EBNA-5	17
Q1HVI8_17_53220	6	32603117	T	C	HLA-DRB1	rs9270859	0.260674	7.51083e-15	60.4595	0.556597	0.0715828	Human herpesvirus 4	Strain_AG876	Q1HVI8	Q1HVI8_17_53220_6_32603117	EBNA-5	17
Q1HVI8_17_53220	6	32603170	T	TG	HLA-DRB1	rs1427306006	0.434831	2.39889e-17	71.7857	0.523211	0.061753	Human herpesvirus 4	Strain_AG876	Q1HVI8	Q1HVI8_17_53220_6_32603170	EBNA-5	17
Q1HVI8_17_53220	6	32603182	C	T	HLA-DRB1	rs679243	0.429775	3.78392e-17	70.8864	0.524506	0.0622973	Human herpesvirus 4	Strain_AG876	Q1HVI8	Q1HVI8_17_53220_6_32603182	EBNA-5	17
Q1HVI8_17_53220	6	32603224	T	C	HLA-DRB1	rs9270864	0.261798	2.02402e-14	58.5086	0.546594	0.0714586	Human herpesvirus 4	Strain_AG876	Q1HVI8	Q1HVI8_17_53220_6_32603224	EBNA-5	17
Q1HVI8_17_53220	6	32603234	G	C	HLA-DRB1	rs9270865	0.263483	7.59886e-14	55.9068	0.533334	0.0713292	Human herpesvirus 4	Strain_AG876	Q1HVI8	Q1HVI8_17_53220_6_32603234	EBNA-5	17
Q1HVI8_17_53220	6	32603266	G	A	HLA-DRB1	rs9270866	0.262921	5.98263e-14	56.377	0.535524	0.0713227	Human herpesvirus 4	Strain_AG876	Q1HVI8	Q1HVI8_17_53220_6_32603266	EBNA-5	17
Q1HVI8_17_53220	6	32603295	G	GA	HLA-DRB1	NA	0.26573	2.50696e-14	58.0876	-0.544978	0.0715051	Human herpesvirus 4	Strain_AG876	Q1HVI8	Q1HVI8_17_53220_6_32603295	EBNA-5	17
Q1HVI8_17_53220	6	32603424	G	A	HLA-DRB1	rs9270873	0.260674	7.51083e-15	60.4595	0.556597	0.0715828	Human herpesvirus 4	Strain_AG876	Q1HVI8	Q1HVI8_17_53220_6_32603424	EBNA-5	17
Q1HVI8_17_53220	6	32603450	G	A	HLA-DRB1	rs9270874	0.260674	7.51083e-15	60.4595	0.556597	0.0715828	Human herpesvirus 4	Strain_AG876	Q1HVI8	Q1HVI8_17_53220_6_32603450	EBNA-5	17
Q1HVI8_17_53220	6	32604185	A	G	HLA-DRB1	rs9270902	0.272472	7.83809e-14	55.8459	0.528314	0.0706962	Human herpesvirus 4	Strain_AG876	Q1HVI8	Q1HVI8_17_53220_6_32604185	EBNA-5	17
Q1HVI8_17_53220	6	32604302	T	C	HLA-DRB1	rs9270906	0.27191	5.09869e-14	56.6914	0.52878	0.070229	Human herpesvirus 4	Strain_AG876	Q1HVI8	Q1HVI8_17_53220_6_32604302	EBNA-5	17
Q1HVI8_17_53220	6	32604305	C	T	HLA-DRB1	rs9270907	0.27191	9.49563e-13	50.9457	0.503096	0.070485	Human herpesvirus 4	Strain_AG876	Q1HVI8	Q1HVI8_17_53220_6_32604305	EBNA-5	17
Q1HVI8_17_53220	6	32604329	G	A	HLA-DRB1	rs34102154	0.19382	1.06524e-16	68.8448	0.662664	0.0798652	Human herpesvirus 4	Strain_AG876	Q1HVI8	Q1HVI8_17_53220_6_32604329	EBNA-5	17
Q1HVI8_17_53220	6	32604371	G	A	HLA-DRB1	rs9270908	0.260674	7.51083e-15	60.4595	0.556597	0.0715828	Human herpesvirus 4	Strain_AG876	Q1HVI8	Q1HVI8_17_53220_6_32604371	EBNA-5	17
Q1HVI8_17_53220	6	32604447	A	G	HLA-DRB1	rs9270912	0.267416	5.39173e-13	52.0568	0.511872	0.0709451	Human herpesvirus 4	Strain_AG876	Q1HVI8	Q1HVI8_17_53220_6_32604447	EBNA-5	17
Q1HVI8_17_53220	6	32604452	A	G	HLA-DRB1	rs9270913	0.26573	1.33987e-14	59.3203	0.547423	0.0710757	Human herpesvirus 4	Strain_AG876	Q1HVI8	Q1HVI8_17_53220_6_32604452	EBNA-5	17
Q1HVI8_17_53220	6	32604472	A	T	HLA-DRB1	rs9270914	0.264045	4.91856e-15	61.2929	0.555603	0.0709675	Human herpesvirus 4	Strain_AG876	Q1HVI8	Q1HVI8_17_53220_6_32604472	EBNA-5	17
Q1HVI8_17_53220	6	32604611	T	C	HLA-DRB1	rs9270922	0.265169	2.75435e-14	57.9025	0.538031	0.0707064	Human herpesvirus 4	Strain_AG876	Q1HVI8	Q1HVI8_17_53220_6_32604611	EBNA-5	17
Q1HVI8_17_53220	6	32604674	A	G	HLA-DRB1	rs9270927	0.26573	2.01692e-14	58.5155	0.5408	0.070697	Human herpesvirus 4	Strain_AG876	Q1HVI8	Q1HVI8_17_53220_6_32604674	EBNA-5	17
Q1HVI8_17_53220	6	32604770	A	T	HLA-DRB1	rs9270931	0.26236	1.36884e-14	59.2782	0.548415	0.0712298	Human herpesvirus 4	Strain_AG876	Q1HVI8	Q1HVI8_17_53220_6_32604770	EBNA-5	17
Q1HVI8_17_53220	6	32604794	G	GGACAT	HLA-DRB1	rs1778401290	0.264607	1.47959e-14	59.1251	-0.546383	0.0710576	Human herpesvirus 4	Strain_AG876	Q1HVI8	Q1HVI8_17_53220_6_32604794	EBNA-5	17
Q1HVI8_17_53220	6	32604882	C	G	HLA-DRB1	rs9270933	0.26236	5.67673e-15	61.0106	0.557514	0.0713761	Human herpesvirus 4	Strain_AG876	Q1HVI8	Q1HVI8_17_53220_6_32604882	EBNA-5	17
Q1HVI8_17_53220	6	32604918	G	C	HLA-DRB1	rs9270934	0.261798	1.0966e-14	59.7146	0.551817	0.0714093	Human herpesvirus 4	Strain_AG876	Q1HVI8	Q1HVI8_17_53220_6_32604918	EBNA-5	17
Q1HVI8_17_53220	6	32604924	A	G	HLA-DRB1	rs9270935	0.262921	7.44572e-15	60.4766	0.555282	0.0714036	Human herpesvirus 4	Strain_AG876	Q1HVI8	Q1HVI8_17_53220_6_32604924	EBNA-5	17
Q1HVI8_17_53220	6	32604980	A	G	HLA-DRB1	rs9270937	0.262921	6.45165e-15	60.7587	0.554929	0.0711923	Human herpesvirus 4	Strain_AG876	Q1HVI8	Q1HVI8_17_53220_6_32604980	EBNA-5	17
Q1HVI8_17_53220	6	32605029	G	A	HLA-DRB1	rs9270939	0.260674	1.16649e-14	59.593	0.551264	0.0714105	Human herpesvirus 4	Strain_AG876	Q1HVI8	Q1HVI8_17_53220_6_32605029	EBNA-5	17
Q1HVI8_17_53220	6	32605074	G	A	HLA-DRB1	rs9270941	0.269101	3.07757e-14	57.6842	0.53945	0.0710269	Human herpesvirus 4	Strain_AG876	Q1HVI8	Q1HVI8_17_53220_6_32605074	EBNA-5	17
Q1HVI8_17_53220	6	32605134	A	G	HLA-DRB1	rs9270944	0.265169	1.72369e-15	63.3578	0.559249	0.0702595	Human herpesvirus 4	Strain_AG876	Q1HVI8	Q1HVI8_17_53220_6_32605134	EBNA-5	17
Q1HVI8_17_53220	6	32605171	A	C	HLA-DRB1	rs9270945	0.267978	5.74061e-16	65.5242	0.563826	0.0696538	Human herpesvirus 4	Strain_AG876	Q1HVI8	Q1HVI8_17_53220_6_32605171	EBNA-5	17
Q1HVI8_17_53220	6	32605175	G	A	HLA-DRB1	rs9270946	0.264045	8.07768e-15	60.3163	0.551396	0.070998	Human herpesvirus 4	Strain_AG876	Q1HVI8	Q1HVI8_17_53220_6_32605175	EBNA-5	17
Q1HVI8_17_53220	6	32605184	G	C	HLA-DRB1	rs9270947	0.266292	2.4028e-15	62.7036	0.556675	0.0703001	Human herpesvirus 4	Strain_AG876	Q1HVI8	Q1HVI8_17_53220_6_32605184	EBNA-5	17
Q1HVI8_17_53220	6	32605195	C	T	HLA-DRB1	rs9270948	0.26573	1.40424e-14	59.228	0.540665	0.070253	Human herpesvirus 4	Strain_AG876	Q1HVI8	Q1HVI8_17_53220_6_32605195	EBNA-5	17
Q1HVI8_17_53220	6	32605198	T	C	HLA-DRB1	rs9270949	0.264045	2.5012e-15	62.6245	0.559177	0.0706606	Human herpesvirus 4	Strain_AG876	Q1HVI8	Q1HVI8_17_53220_6_32605198	EBNA-5	17
Q1HVI8_17_53220	6	32605250	T	A	HLA-DRB1	rs9270950	0.266292	2.19976e-12	49.2972	0.493617	0.0703038	Human herpesvirus 4	Strain_AG876	Q1HVI8	Q1HVI8_17_53220_6_32605250	EBNA-5	17
Q1HVI8_17_53220	6	32605657	C	T	HLA-DRB1	rs9270962	0.260674	7.51083e-15	60.4595	0.556597	0.0715828	Human herpesvirus 4	Strain_AG876	Q1HVI8	Q1HVI8_17_53220_6_32605657	EBNA-5	17
Q1HVI8_17_53220	6	32605665	T	A	HLA-DRB1	rs9270964	0.26236	1.92104e-14	58.6114	0.547144	0.0714679	Human herpesvirus 4	Strain_AG876	Q1HVI8	Q1HVI8_17_53220_6_32605665	EBNA-5	17
Q1HVI8_17_53220	6	32605766	C	T	HLA-DRB1	rs9270967	0.260112	1.83737e-14	58.699	0.548826	0.071634	Human herpesvirus 4	Strain_AG876	Q1HVI8	Q1HVI8_17_53220_6_32605766	EBNA-5	17
Q1HVI8_17_53220	6	32605777	C	T	HLA-DRB1	rs9270968	0.260674	1.38261e-14	59.2585	0.551321	0.0716191	Human herpesvirus 4	Strain_AG876	Q1HVI8	Q1HVI8_17_53220_6_32605777	EBNA-5	17
Q1HVI8_17_53220	6	32605783	A	G	HLA-DRB1	rs9270969	0.261236	9.95767e-15	59.9044	0.55421	0.0716053	Human herpesvirus 4	Strain_AG876	Q1HVI8	Q1HVI8_17_53220_6_32605783	EBNA-5	17
Q1HVI8_17_53220	6	32605797	C	T	HLA-DRB1	rs9270970	0.260112	1.83737e-14	58.699	0.548826	0.071634	Human herpesvirus 4	Strain_AG876	Q1HVI8	Q1HVI8_17_53220_6_32605797	EBNA-5	17
Q1HVI8_17_53220	6	32605821	T	C	HLA-DRB1	rs9270971	0.260674	7.51083e-15	60.4595	0.556597	0.0715828	Human herpesvirus 4	Strain_AG876	Q1HVI8	Q1HVI8_17_53220_6_32605821	EBNA-5	17
Q1HVI8_17_53220	6	32605844	C	T	HLA-DRB1	rs9270972	0.260674	7.51083e-15	60.4595	0.556597	0.0715828	Human herpesvirus 4	Strain_AG876	Q1HVI8	Q1HVI8_17_53220_6_32605844	EBNA-5	17
Q1HVI8_17_53220	6	32605936	C	A	HLA-DRB1	rs9270974	0.264607	2.47137e-14	58.1158	0.543496	0.0712934	Human herpesvirus 4	Strain_AG876	Q1HVI8	Q1HVI8_17_53220_6_32605936	EBNA-5	17
Q1HVI8_17_53220	6	32605971	A	G	HLA-DRB1	rs9270977	0.264045	5.50848e-15	61.0699	0.557878	0.0713881	Human herpesvirus 4	Strain_AG876	Q1HVI8	Q1HVI8_17_53220_6_32605971	EBNA-5	17
Q1HVI8_17_53220	6	32605977	T	A	HLA-DRB1	rs9270978	0.266292	2.62363e-14	57.9982	0.541579	0.071114	Human herpesvirus 4	Strain_AG876	Q1HVI8	Q1HVI8_17_53220_6_32605977	EBNA-5	17
Q1HVI8_17_53220	6	32606003	A	G	HLA-DRB1	rs9270979	0.265169	1.89774e-14	58.6354	0.54754	0.0715049	Human herpesvirus 4	Strain_AG876	Q1HVI8	Q1HVI8_17_53220_6_32606003	EBNA-5	17
Q1HVI8_17_53220	6	32606196	T	C	HLA-DRB1	rs9270983	0.260674	7.51083e-15	60.4595	0.556597	0.0715828	Human herpesvirus 4	Strain_AG876	Q1HVI8	Q1HVI8_17_53220_6_32606196	EBNA-5	17
Q1HVI8_17_53220	6	32606250	T	C	HLA-DRB1	rs9270985	0.260674	7.51083e-15	60.4595	0.556597	0.0715828	Human herpesvirus 4	Strain_AG876	Q1HVI8	Q1HVI8_17_53220_6_32606250	EBNA-5	17
Q1HVI8_17_53220	6	32606350	T	C	HLA-DRB1	rs9270987	0.260674	7.51083e-15	60.4595	0.556597	0.0715828	Human herpesvirus 4	Strain_AG876	Q1HVI8	Q1HVI8_17_53220_6_32606350	EBNA-5	17
Q1HVI8_17_53220	6	32606353	A	G	HLA-DRB1	rs9270988	0.260674	7.51083e-15	60.4595	0.556597	0.0715828	Human herpesvirus 4	Strain_AG876	Q1HVI8	Q1HVI8_17_53220_6_32606353	EBNA-5	17
Q1HVI8_17_53220	6	32606425	C	T	HLA-DRB1	rs9270992	0.260674	7.51083e-15	60.4595	0.556597	0.0715828	Human herpesvirus 4	Strain_AG876	Q1HVI8	Q1HVI8_17_53220_6_32606425	EBNA-5	17
Q1HVI8_17_53220	6	32606531	C	T	HLA-DRB1	rs2760994	0.380899	2.66665e-20	85.2221	0.586287	0.0635089	Human herpesvirus 4	Strain_AG876	Q1HVI8	Q1HVI8_17_53220_6_32606531	EBNA-5	17
Q1HVI8_17_53220	6	32606602	A	G	HLA-DRB1	rs9270998	0.26236	1.93137e-14	58.6008	0.545427	0.0712499	Human herpesvirus 4	Strain_AG876	Q1HVI8	Q1HVI8_17_53220_6_32606602	EBNA-5	17
Q1HVI8_17_53220	6	32606661	G	A	HLA-DRB1	rs9270999	0.26236	5.05853e-15	61.2376	0.558495	0.0713691	Human herpesvirus 4	Strain_AG876	Q1HVI8	Q1HVI8_17_53220_6_32606661	EBNA-5	17
Q1HVI8_17_53220	6	32606919	A	G	HLA-DRB1	rs9271012	0.266854	2.64975e-15	62.5109	0.560989	0.0709539	Human herpesvirus 4	Strain_AG876	Q1HVI8	Q1HVI8_17_53220_6_32606919	EBNA-5	17
Q1HVI8_17_53220	6	32606926	G	C	HLA-DRB1	rs9271013	0.265169	1.35033e-16	68.3772	0.58489	0.0707324	Human herpesvirus 4	Strain_AG876	Q1HVI8	Q1HVI8_17_53220_6_32606926	EBNA-5	17
Q1HVI8_17_53220	6	32607217	T	C	HLA-DRB1	rs9271026	0.274157	4.69309e-12	47.8112	0.483082	0.0698644	Human herpesvirus 4	Strain_AG876	Q1HVI8	Q1HVI8_17_53220_6_32607217	EBNA-5	17
Q1HVI8_17_53220	6	32607272	A	G	HLA-DRB1	rs9271028	0.270787	2.26368e-13	53.7615	0.513011	0.0699667	Human herpesvirus 4	Strain_AG876	Q1HVI8	Q1HVI8_17_53220_6_32607272	EBNA-5	17
Q1HVI8_17_53220	6	32607488	T	C	HLA-DRB1	rs9271049	0.261236	1.19671e-14	59.5427	0.549472	0.0712084	Human herpesvirus 4	Strain_AG876	Q1HVI8	Q1HVI8_17_53220_6_32607488	EBNA-5	17
Q1HVI8_17_53220	6	32607498	G	A	HLA-DRB1	rs9271050	0.261236	6.42198e-15	60.7678	0.556352	0.0713695	Human herpesvirus 4	Strain_AG876	Q1HVI8	Q1HVI8_17_53220_6_32607498	EBNA-5	17
Q1HVI8_17_53220	6	32607513	T	C	HLA-DRB1	rs9271051	0.262921	2.1355e-14	58.4031	0.541559	0.0708643	Human herpesvirus 4	Strain_AG876	Q1HVI8	Q1HVI8_17_53220_6_32607513	EBNA-5	17
Q1HVI8_17_53220	6	32607532	T	C	HLA-DRB1	rs9271052	0.26236	3.17988e-15	62.1517	0.560592	0.0711083	Human herpesvirus 4	Strain_AG876	Q1HVI8	Q1HVI8_17_53220_6_32607532	EBNA-5	17
Q1HVI8_17_53220	6	32607542	C	T	HLA-DRB1	rs9271053	0.264607	3.4095e-15	62.0144	0.561807	0.0713412	Human herpesvirus 4	Strain_AG876	Q1HVI8	Q1HVI8_17_53220_6_32607542	EBNA-5	17
Q1HVI8_17_53220	6	32607629	A	T	HLA-DRB1	rs9271058	0.259551	2.36046e-15	62.7386	0.566235	0.0714873	Human herpesvirus 4	Strain_AG876	Q1HVI8	Q1HVI8_17_53220_6_32607629	EBNA-5	17
Q1HVI8_17_53220	6	32607736	C	G	HLA-DRB1	rs9271060	0.260674	7.51083e-15	60.4595	0.556597	0.0715828	Human herpesvirus 4	Strain_AG876	Q1HVI8	Q1HVI8_17_53220_6_32607736	EBNA-5	17
Q1HVI8_17_53220	6	32607807	A	G	HLA-DRB1	rs9271063	0.260674	7.51083e-15	60.4595	0.556597	0.0715828	Human herpesvirus 4	Strain_AG876	Q1HVI8	Q1HVI8_17_53220_6_32607807	EBNA-5	17
Q1HVI8_17_53220	6	32607824	A	G	HLA-DRB1	rs9271064	0.260674	4.6624e-15	61.3982	0.559152	0.0713596	Human herpesvirus 4	Strain_AG876	Q1HVI8	Q1HVI8_17_53220_6_32607824	EBNA-5	17
Q1HVI8_17_53220	6	32607854	A	G	HLA-DRB1	rs9271066	0.260674	7.51083e-15	60.4595	0.556597	0.0715828	Human herpesvirus 4	Strain_AG876	Q1HVI8	Q1HVI8_17_53220_6_32607854	EBNA-5	17
Q1HVI8_17_53220	6	32607897	C	G	HLA-DRB1	rs9271068	0.260674	7.51083e-15	60.4595	0.556597	0.0715828	Human herpesvirus 4	Strain_AG876	Q1HVI8	Q1HVI8_17_53220_6_32607897	EBNA-5	17
Q1HVI8_17_53220	6	32607924	G	T	HLA-DRB1	rs9271070	0.26573	9.47339e-15	60.0026	0.552018	0.0712638	Human herpesvirus 4	Strain_AG876	Q1HVI8	Q1HVI8_17_53220_6_32607924	EBNA-5	17
Q1HVI8_17_53220	6	32607972	C	T	HLA-DRB1	rs9271072	0.260674	7.51083e-15	60.4595	0.556597	0.0715828	Human herpesvirus 4	Strain_AG876	Q1HVI8	Q1HVI8_17_53220_6_32607972	EBNA-5	17
Q1HVI8_17_53220	6	32608026	G	T	HLA-DRB1	rs9271073	0.260674	7.51083e-15	60.4595	0.556597	0.0715828	Human herpesvirus 4	Strain_AG876	Q1HVI8	Q1HVI8_17_53220_6_32608026	EBNA-5	17
Q1HVI8_17_53220	6	32608072	G	T	HLA-DRB1	rs9271074	0.260674	7.51083e-15	60.4595	0.556597	0.0715828	Human herpesvirus 4	Strain_AG876	Q1HVI8	Q1HVI8_17_53220_6_32608072	EBNA-5	17
Q1HVI8_17_53220	6	32608075	A	G	HLA-DRB1	rs9271075	0.260674	7.51083e-15	60.4595	0.556597	0.0715828	Human herpesvirus 4	Strain_AG876	Q1HVI8	Q1HVI8_17_53220_6_32608075	EBNA-5	17
Q1HVI8_17_53220	6	32608096	G	A	HLA-DRB1	rs9271076	0.260674	7.51083e-15	60.4595	0.556597	0.0715828	Human herpesvirus 4	Strain_AG876	Q1HVI8	Q1HVI8_17_53220_6_32608096	EBNA-5	17
Q1HVI8_17_53220	6	32608148	G	A	HLA-DRB1	rs9271077	0.260674	7.51083e-15	60.4595	0.556597	0.0715828	Human herpesvirus 4	Strain_AG876	Q1HVI8	Q1HVI8_17_53220_6_32608148	EBNA-5	17
Q1HVI8_17_53220	6	32608153	C	T	HLA-DRB1	rs9271078	0.260674	7.51083e-15	60.4595	0.556597	0.0715828	Human herpesvirus 4	Strain_AG876	Q1HVI8	Q1HVI8_17_53220_6_32608153	EBNA-5	17
Q1HVI8_17_53220	6	32608275	G	C	HLA-DRB1	rs9271079	0.261236	2.43878e-14	58.1419	0.544904	0.071462	Human herpesvirus 4	Strain_AG876	Q1HVI8	Q1HVI8_17_53220_6_32608275	EBNA-5	17
Q1HVI8_17_53220	6	32608306	A	G	HLA-DRB1	rs9271081	0.268539	3.25747e-13	53.0465	0.516545	0.0709218	Human herpesvirus 4	Strain_AG876	Q1HVI8	Q1HVI8_17_53220_6_32608306	EBNA-5	17
Q1HVI8_17_53220	6	32608325	T	C	HLA-DRB1	rs9271083	0.26236	1.74264e-15	63.3363	0.565694	0.0710813	Human herpesvirus 4	Strain_AG876	Q1HVI8	Q1HVI8_17_53220_6_32608325	EBNA-5	17
Q1HVI8_17_53220	6	32608388	T	A	HLA-DRB1	rs9271086	0.267416	2.49432e-14	58.0976	0.542354	0.0711548	Human herpesvirus 4	Strain_AG876	Q1HVI8	Q1HVI8_17_53220_6_32608388	EBNA-5	17
Q1HVI8_17_53220	6	32608398	A	C	HLA-DRB1	rs9271088	0.269663	7.93471e-13	51.2982	0.511446	0.0714082	Human herpesvirus 4	Strain_AG876	Q1HVI8	Q1HVI8_17_53220_6_32608398	EBNA-5	17
Q1HVI8_17_53220	6	32608400	T	G	HLA-DRB1	rs9271089	0.267978	1.30006e-12	50.3291	0.506555	0.071403	Human herpesvirus 4	Strain_AG876	Q1HVI8	Q1HVI8_17_53220_6_32608400	EBNA-5	17
Q1HVI8_17_53220	6	32608470	T	C	HLA-DRB1	rs9271090	0.261236	4.52089e-15	61.4589	0.560937	0.071552	Human herpesvirus 4	Strain_AG876	Q1HVI8	Q1HVI8_17_53220_6_32608470	EBNA-5	17
Q1HVI8_17_53220	6	32608519	A	G	HLA-DRB1	rs9271092	0.26236	4.54446e-15	61.4486	0.559353	0.0713559	Human herpesvirus 4	Strain_AG876	Q1HVI8	Q1HVI8_17_53220_6_32608519	EBNA-5	17
Q1HVI8_17_53220	6	32608570	G	C	HLA-DRB1	rs9271094	0.260674	6.97127e-15	60.6062	0.557244	0.0715792	Human herpesvirus 4	Strain_AG876	Q1HVI8	Q1HVI8_17_53220_6_32608570	EBNA-5	17
Q1HVI8_17_53220	6	32608607	T	TAAG	HLA-DRB1	NA	0.267416	7.44563e-14	55.9469	-0.530984	0.0709894	Human herpesvirus 4	Strain_AG876	Q1HVI8	Q1HVI8_17_53220_6_32608607	EBNA-5	17
Q1HVI8_17_53220	6	32608614	A	AACG	HLA-DRB1	rs1778685047	0.267978	9.88184e-14	55.3904	-0.525422	0.0705978	Human herpesvirus 4	Strain_AG876	Q1HVI8	Q1HVI8_17_53220_6_32608614	EBNA-5	17
Q1HVI8_17_53220	6	32608649	A	G	HLA-DRB1	rs9271096	0.26573	8.08398e-16	64.8496	0.573758	0.0712484	Human herpesvirus 4	Strain_AG876	Q1HVI8	Q1HVI8_17_53220_6_32608649	EBNA-5	17
Q1HVI8_17_53220	6	32608701	T	C	HLA-DRB1	rs9271100	0.260674	7.51083e-15	60.4595	0.556597	0.0715828	Human herpesvirus 4	Strain_AG876	Q1HVI8	Q1HVI8_17_53220_6_32608701	EBNA-5	17
Q1HVI8_17_53220	6	32608716	C	T	HLA-DRB1	rs9271101	0.26236	3.27994e-15	62.0907	0.558762	0.070911	Human herpesvirus 4	Strain_AG876	Q1HVI8	Q1HVI8_17_53220_6_32608716	EBNA-5	17
Q1HVI8_17_53220	6	32608763	T	C	HLA-DRB1	rs9271103	0.265169	3.07755e-14	57.6843	0.539954	0.0710932	Human herpesvirus 4	Strain_AG876	Q1HVI8	Q1HVI8_17_53220_6_32608763	EBNA-5	17
Q1HVI8_17_53220	6	32608784	G	A	HLA-DRB1	rs9271104	0.262921	8.87534e-15	60.1309	0.551918	0.0711747	Human herpesvirus 4	Strain_AG876	Q1HVI8	Q1HVI8_17_53220_6_32608784	EBNA-5	17
Q1HVI8_17_53220	6	32608800	T	G	HLA-DRB1	rs9271105	0.261236	1.3845e-14	59.2558	0.548017	0.0711916	Human herpesvirus 4	Strain_AG876	Q1HVI8	Q1HVI8_17_53220_6_32608800	EBNA-5	17
Q1HVI8_17_53220	6	32608818	G	A	HLA-DRB1	rs9271106	0.26236	2.87893e-15	62.3475	0.559648	0.070877	Human herpesvirus 4	Strain_AG876	Q1HVI8	Q1HVI8_17_53220_6_32608818	EBNA-5	17
Q1HVI8_17_53220	6	32608827	A	T	HLA-DRB1	rs9271107	0.260112	6.21922e-16	65.3663	0.57371	0.0709603	Human herpesvirus 4	Strain_AG876	Q1HVI8	Q1HVI8_17_53220_6_32608827	EBNA-5	17
Q1HVI8_17_53220	6	32608856	G	A	HLA-DRB1	rs9271108	0.26236	3.72008e-15	61.8428	0.559314	0.0711232	Human herpesvirus 4	Strain_AG876	Q1HVI8	Q1HVI8_17_53220_6_32608856	EBNA-5	17
Q1HVI8_17_53220	6	32608910	T	C	HLA-DRB1	rs9271109	0.272472	1.41098e-13	54.6903	0.517246	0.0699426	Human herpesvirus 4	Strain_AG876	Q1HVI8	Q1HVI8_17_53220_6_32608910	EBNA-5	17
Q1HVI8_17_53220	6	32608911	G	A	HLA-DRB1	rs9271110	0.270225	2.20751e-14	58.3379	0.538775	0.0705394	Human herpesvirus 4	Strain_AG876	Q1HVI8	Q1HVI8_17_53220_6_32608911	EBNA-5	17
Q1HVI8_17_53220	6	32608922	G	A	HLA-DRB1	rs9271111	0.269663	9.42809e-14	55.4828	0.524544	0.0704211	Human herpesvirus 4	Strain_AG876	Q1HVI8	Q1HVI8_17_53220_6_32608922	EBNA-5	17
Q1HVI8_17_53220	6	32609443	G	A	HLA-DQA1	rs9271144	0.261236	1.63506e-15	63.4618	0.564426	0.0708518	Human herpesvirus 4	Strain_AG876	Q1HVI8	Q1HVI8_17_53220_6_32609443	EBNA-5	17
Q1HVI8_17_53220	6	32609447	C	G	HLA-DQA1	rs9271145	0.265169	1.07922e-14	59.746	0.54573	0.070603	Human herpesvirus 4	Strain_AG876	Q1HVI8	Q1HVI8_17_53220_6_32609447	EBNA-5	17
Q1HVI8_17_53220	6	32609505	A	C	HLA-DQA1	rs9271146	0.256742	4.79401e-15	61.3434	0.562734	0.0718488	Human herpesvirus 4	Strain_AG876	Q1HVI8	Q1HVI8_17_53220_6_32609505	EBNA-5	17
Q1HVI8_17_53220	6	32609678	A	G	HLA-DQA1	rs9271149	0.259551	7.96204e-15	60.3447	0.556018	0.0715763	Human herpesvirus 4	Strain_AG876	Q1HVI8	Q1HVI8_17_53220_6_32609678	EBNA-5	17
Q1HVI8_17_53220	6	32609693	T	G	HLA-DQA1	rs9271150	0.261798	4.91018e-16	65.8321	0.57755	0.071182	Human herpesvirus 4	Strain_AG876	Q1HVI8	Q1HVI8_17_53220_6_32609693	EBNA-5	17
Q1HVI8_17_53220	6	32609697	T	G	HLA-DQA1	rs9271151	0.26236	1.70337e-15	63.3812	0.565852	0.0710759	Human herpesvirus 4	Strain_AG876	Q1HVI8	Q1HVI8_17_53220_6_32609697	EBNA-5	17
Q1HVI8_17_53220	6	32609772	A	T	HLA-DQA1	rs9271153	0.260674	7.51083e-15	60.4595	0.556597	0.0715828	Human herpesvirus 4	Strain_AG876	Q1HVI8	Q1HVI8_17_53220_6_32609772	EBNA-5	17
Q1HVI8_17_53220	6	32609813	G	A	HLA-DQA1	rs9271156	0.261236	5.69864e-15	61.0031	0.558928	0.0715616	Human herpesvirus 4	Strain_AG876	Q1HVI8	Q1HVI8_17_53220_6_32609813	EBNA-5	17
Q1HVI8_17_53220	6	32609938	G	T	HLA-DQA1	rs9271162	0.260674	7.51083e-15	60.4595	0.556597	0.0715828	Human herpesvirus 4	Strain_AG876	Q1HVI8	Q1HVI8_17_53220_6_32609938	EBNA-5	17
Q1HVI8_17_53220	6	32609956	C	T	HLA-DQA1	rs9271163	0.260674	7.51083e-15	60.4595	0.556597	0.0715828	Human herpesvirus 4	Strain_AG876	Q1HVI8	Q1HVI8_17_53220_6_32609956	EBNA-5	17
Q1HVI8_17_53220	6	32610007	C	T	HLA-DQA1	rs9271164	0.263483	8.00859e-15	60.3332	0.550071	0.0708175	Human herpesvirus 4	Strain_AG876	Q1HVI8	Q1HVI8_17_53220_6_32610007	EBNA-5	17
Q1HVI8_17_53220	6	32610008	A	G	HLA-DQA1	rs9271165	0.270225	4.67482e-16	65.9289	0.572689	0.0705311	Human herpesvirus 4	Strain_AG876	Q1HVI8	Q1HVI8_17_53220_6_32610008	EBNA-5	17
Q1HVI8_17_53220	6	32610096	T	TG	HLA-DQA1	NA	0.260674	7.51083e-15	60.4595	-0.556597	0.0715828	Human herpesvirus 4	Strain_AG876	Q1HVI8	Q1HVI8_17_53220_6_32610096	EBNA-5	17
Q1HVI8_17_53220	6	32610112	T	C	HLA-DQA1	rs9271170	0.260674	7.51083e-15	60.4595	0.556597	0.0715828	Human herpesvirus 4	Strain_AG876	Q1HVI8	Q1HVI8_17_53220_6_32610112	EBNA-5	17
Q1HVI8_17_53220	6	32610130	C	T	HLA-DQA1	rs9271171	0.260674	7.51083e-15	60.4595	0.556597	0.0715828	Human herpesvirus 4	Strain_AG876	Q1HVI8	Q1HVI8_17_53220_6_32610130	EBNA-5	17
Q1HVI8_17_53220	6	32610198	C	T	HLA-DQA1	rs9271172	0.258427	9.91336e-15	59.9132	0.554114	0.0715876	Human herpesvirus 4	Strain_AG876	Q1HVI8	Q1HVI8_17_53220_6_32610198	EBNA-5	17
Q1HVI8_17_53220	6	32610204	A	G	HLA-DQA1	rs9271173	0.257865	2.6826e-14	57.9544	0.547144	0.0718718	Human herpesvirus 4	Strain_AG876	Q1HVI8	Q1HVI8_17_53220_6_32610204	EBNA-5	17
Q1HVI8_17_53220	6	32610263	C	G	HLA-DQA1	rs9271174	0.256742	5.88164e-15	60.9408	0.560151	0.0717549	Human herpesvirus 4	Strain_AG876	Q1HVI8	Q1HVI8_17_53220_6_32610263	EBNA-5	17
Q1HVI8_17_53220	6	32610414	C	T	HLA-DQA1	rs9271178	0.258427	1.09158e-14	59.7236	0.553284	0.0715938	Human herpesvirus 4	Strain_AG876	Q1HVI8	Q1HVI8_17_53220_6_32610414	EBNA-5	17
Q1HVI8_17_53220	6	32610419	G	A	HLA-DQA1	rs9271179	0.258427	1.09958e-14	59.7093	0.55335	0.0716109	Human herpesvirus 4	Strain_AG876	Q1HVI8	Q1HVI8_17_53220_6_32610419	EBNA-5	17
Q1HVI8_17_53220	6	32610432	C	T	HLA-DQA1	rs9271180	0.266292	1.60053e-13	54.4426	0.521163	0.0706324	Human herpesvirus 4	Strain_AG876	Q1HVI8	Q1HVI8_17_53220_6_32610432	EBNA-5	17
Q1HVI8_17_53220	6	32610453	A	G	HLA-DQA1	rs9271182	0.260112	4.90891e-15	61.2967	0.558509	0.0713364	Human herpesvirus 4	Strain_AG876	Q1HVI8	Q1HVI8_17_53220_6_32610453	EBNA-5	17
Q1HVI8_17_53220	6	32610520	A	G	HLA-DQA1	rs9271186	0.258989	1.13466e-14	59.6474	0.554557	0.0718043	Human herpesvirus 4	Strain_AG876	Q1HVI8	Q1HVI8_17_53220_6_32610520	EBNA-5	17
Q1HVI8_17_53220	6	32610580	C	T	HLA-DQA1	rs9271189	0.256742	7.12504e-15	60.5633	0.558533	0.0717702	Human herpesvirus 4	Strain_AG876	Q1HVI8	Q1HVI8_17_53220_6_32610580	EBNA-5	17
Q1HVI8_17_53220	6	32610753	C	A	HLA-DQA1	rs9271192	0.260674	7.51083e-15	60.4595	0.556597	0.0715828	Human herpesvirus 4	Strain_AG876	Q1HVI8	Q1HVI8_17_53220_6_32610753	EBNA-5	17
Q1HVI8_17_53220	6	32610789	T	C	HLA-DQA1	rs9271193	0.260674	7.51083e-15	60.4595	0.556597	0.0715828	Human herpesvirus 4	Strain_AG876	Q1HVI8	Q1HVI8_17_53220_6_32610789	EBNA-5	17
Q1HVI8_17_53220	6	32610835	T	G	HLA-DQA1	rs9271194	0.260674	7.51083e-15	60.4595	0.556597	0.0715828	Human herpesvirus 4	Strain_AG876	Q1HVI8	Q1HVI8_17_53220_6_32610835	EBNA-5	17
Q1HVI8_17_53220	6	32610896	A	T	HLA-DQA1	rs7451864	0.260674	7.51083e-15	60.4595	0.556597	0.0715828	Human herpesvirus 4	Strain_AG876	Q1HVI8	Q1HVI8_17_53220_6_32610896	EBNA-5	17
Q1HVI8_17_53220	6	32610949	G	A	HLA-DQA1	rs9271198	0.260674	7.51083e-15	60.4595	0.556597	0.0715828	Human herpesvirus 4	Strain_AG876	Q1HVI8	Q1HVI8_17_53220_6_32610949	EBNA-5	17
Q1HVI8_17_53220	6	32610958	A	G	HLA-DQA1	rs9271199	0.260674	7.51083e-15	60.4595	0.556597	0.0715828	Human herpesvirus 4	Strain_AG876	Q1HVI8	Q1HVI8_17_53220_6_32610958	EBNA-5	17
Q1HVI8_17_53220	6	32610979	C	T	HLA-DQA1	rs9271200	0.260674	7.51083e-15	60.4595	0.556597	0.0715828	Human herpesvirus 4	Strain_AG876	Q1HVI8	Q1HVI8_17_53220_6_32610979	EBNA-5	17
Q1HVI8_17_53220	6	32611041	C	A	HLA-DQA1	rs9271201	0.260674	7.51083e-15	60.4595	0.556597	0.0715828	Human herpesvirus 4	Strain_AG876	Q1HVI8	Q1HVI8_17_53220_6_32611041	EBNA-5	17
Q1HVI8_17_53220	6	32611060	A	C	HLA-DQA1	rs9271202	0.260674	7.51083e-15	60.4595	0.556597	0.0715828	Human herpesvirus 4	Strain_AG876	Q1HVI8	Q1HVI8_17_53220_6_32611060	EBNA-5	17
Q1HVI8_17_53220	6	32611164	G	A	HLA-DQA1	rs9271205	0.260674	7.51083e-15	60.4595	0.556597	0.0715828	Human herpesvirus 4	Strain_AG876	Q1HVI8	Q1HVI8_17_53220_6_32611164	EBNA-5	17
Q1HVI8_17_53220	6	32611434	G	C	HLA-DQA1	rs9271213	0.261236	4.59383e-15	61.4274	0.560731	0.0715441	Human herpesvirus 4	Strain_AG876	Q1HVI8	Q1HVI8_17_53220_6_32611434	EBNA-5	17
Q1HVI8_17_53220	6	32611992	T	C	HLA-DQA1	rs9271239	0.260674	7.51083e-15	60.4595	0.556597	0.0715828	Human herpesvirus 4	Strain_AG876	Q1HVI8	Q1HVI8_17_53220_6_32611992	EBNA-5	17
Q1HVI8_17_53220	6	32612056	T	C	HLA-DQA1	rs9271240	0.260674	7.51083e-15	60.4595	0.556597	0.0715828	Human herpesvirus 4	Strain_AG876	Q1HVI8	Q1HVI8_17_53220_6_32612056	EBNA-5	17
Q1HVI8_17_53220	6	32612093	G	A	HLA-DQA1	rs9271241	0.267978	2.00964e-13	53.9954	0.525719	0.0715444	Human herpesvirus 4	Strain_AG876	Q1HVI8	Q1HVI8_17_53220_6_32612093	EBNA-5	17
Q1HVI8_17_53220	6	32612124	GCA	G	HLA-DQA1	NA	0.265169	1.3034e-13	54.8462	-0.530824	0.0716765	Human herpesvirus 4	Strain_AG876	Q1HVI8	Q1HVI8_17_53220_6_32612124	EBNA-5	17
Q1HVI8_17_53220	6	32612163	T	C	HLA-DQA1	rs9271242	0.260674	5.67168e-15	61.0124	0.559016	0.0715674	Human herpesvirus 4	Strain_AG876	Q1HVI8	Q1HVI8_17_53220_6_32612163	EBNA-5	17
Q1HVI8_17_53220	6	32612174	C	T	HLA-DQA1	rs9271243	0.262921	2.18689e-14	58.3564	0.547674	0.0716932	Human herpesvirus 4	Strain_AG876	Q1HVI8	Q1HVI8_17_53220_6_32612174	EBNA-5	17
Q1HVI8_17_53220	6	32612307	A	G	HLA-DQA1	rs9271246	0.260674	7.51083e-15	60.4595	0.556597	0.0715828	Human herpesvirus 4	Strain_AG876	Q1HVI8	Q1HVI8_17_53220_6_32612307	EBNA-5	17
Q1HVI8_17_53220	6	32612335	A	G	HLA-DQA1	rs9271247	0.260674	7.51083e-15	60.4595	0.556597	0.0715828	Human herpesvirus 4	Strain_AG876	Q1HVI8	Q1HVI8_17_53220_6_32612335	EBNA-5	17
Q1HVI8_17_53220	6	32612380	C	T	HLA-DQA1	rs9271248	0.260674	7.51083e-15	60.4595	0.556597	0.0715828	Human herpesvirus 4	Strain_AG876	Q1HVI8	Q1HVI8_17_53220_6_32612380	EBNA-5	17
Q1HVI8_17_53220	6	32612464	C	A	HLA-DQA1	rs9271251	0.261236	7.10647e-15	60.5684	0.557098	0.0715828	Human herpesvirus 4	Strain_AG876	Q1HVI8	Q1HVI8_17_53220_6_32612464	EBNA-5	17
Q1HVI8_17_53220	6	32612511	C	G	HLA-DQA1	rs9271252	0.261236	6.74852e-15	60.6702	0.555937	0.0713737	Human herpesvirus 4	Strain_AG876	Q1HVI8	Q1HVI8_17_53220_6_32612511	EBNA-5	17
Q1HVI8_17_53220	6	32612580	C	T	HLA-DQA1	rs9271255	0.264607	2.60278e-14	58.0139	0.54153	0.0710979	Human herpesvirus 4	Strain_AG876	Q1HVI8	Q1HVI8_17_53220_6_32612580	EBNA-5	17
Q1HVI8_17_53220	6	32612667	G	A	HLA-DQA1	rs9271257	0.260112	8.31015e-15	60.2604	0.554092	0.0713783	Human herpesvirus 4	Strain_AG876	Q1HVI8	Q1HVI8_17_53220_6_32612667	EBNA-5	17
Q1HVI8_17_53220	6	32612669	G	A	HLA-DQA1	rs9271258	0.260674	5.42401e-15	61.1003	0.557757	0.0713549	Human herpesvirus 4	Strain_AG876	Q1HVI8	Q1HVI8_17_53220_6_32612669	EBNA-5	17
Q1HVI8_17_53220	6	32612679	G	A	HLA-DQA1	rs3997871	0.259551	2.00432e-15	63.0607	0.567473	0.0714605	Human herpesvirus 4	Strain_AG876	Q1HVI8	Q1HVI8_17_53220_6_32612679	EBNA-5	17
Q1HVI8_17_53220	6	32612730	A	C	HLA-DQA1	rs9271260	0.260674	7.51083e-15	60.4595	0.556597	0.0715828	Human herpesvirus 4	Strain_AG876	Q1HVI8	Q1HVI8_17_53220_6_32612730	EBNA-5	17
Q1HVI8_17_53220	6	32612880	T	C	HLA-DQA1	rs2395516	0.326966	1.9116e-14	58.6211	0.524951	0.0685633	Human herpesvirus 4	Strain_AG876	Q1HVI8	Q1HVI8_17_53220_6_32612880	EBNA-5	17
Q1HVI8_17_53220	6	32612964	A	G	HLA-DQA1	rs3997874	0.260674	7.51083e-15	60.4595	0.556597	0.0715828	Human herpesvirus 4	Strain_AG876	Q1HVI8	Q1HVI8_17_53220_6_32612964	EBNA-5	17
Q1HVI8_17_53220	6	32613103	G	A	HLA-DQA1	rs2894378	0.261236	5.27678e-15	61.1545	0.557984	0.0713522	Human herpesvirus 4	Strain_AG876	Q1HVI8	Q1HVI8_17_53220_6_32613103	EBNA-5	17
Q1HVI8_17_53220	6	32613725	C	T	HLA-DQA1	rs3104416	0.272472	1.0099e-13	55.3477	0.524306	0.070475	Human herpesvirus 4	Strain_AG876	Q1HVI8	Q1HVI8_17_53220_6_32613725	EBNA-5	17
Q1HVI8_17_53220	6	32615807	A	G	HLA-DQA1	rs115625939	0.138202	6.01385e-13	51.8424	0.663107	0.092096	Human herpesvirus 4	Strain_AG876	Q1HVI8	Q1HVI8_17_53220_6_32615807	EBNA-5	17
Q1HVI8_17_53220	6	32616202	A	G	HLA-DQA1	rs33915496	0.344382	8.5927e-12	46.6257	0.467793	0.0685079	Human herpesvirus 4	Strain_AG876	Q1HVI8	Q1HVI8_17_53220_6_32616202	EBNA-5	17
Q1HVI8_17_53220	6	32617103	A	G	HLA-DQA1	rs73730377	0.14382	5.16389e-12	47.6238	0.630119	0.0913084	Human herpesvirus 4	Strain_AG876	Q1HVI8	Q1HVI8_17_53220_6_32617103	EBNA-5	17
Q1HVI8_17_53220	6	32617117	G	A	HLA-DQA1	rs508318	0.14382	5.16389e-12	47.6238	0.630119	0.0913084	Human herpesvirus 4	Strain_AG876	Q1HVI8	Q1HVI8_17_53220_6_32617117	EBNA-5	17
Q1HVI8_17_53220	6	32617200	T	G	HLA-DQA1	rs113016235	0.14382	5.16389e-12	47.6238	0.630119	0.0913084	Human herpesvirus 4	Strain_AG876	Q1HVI8	Q1HVI8_17_53220_6_32617200	EBNA-5	17
Q1HVI8_17_53220	6	32617294	G	C	HLA-DQA1	rs113243185	0.14382	5.16389e-12	47.6238	0.630119	0.0913084	Human herpesvirus 4	Strain_AG876	Q1HVI8	Q1HVI8_17_53220_6_32617294	EBNA-5	17
Q1HVI8_17_53220	6	32621274	C	A	HLA-DQA1	rs9271489	0.348876	1.36299e-15	63.8203	0.524589	0.0656659	Human herpesvirus 4	Strain_AG876	Q1HVI8	Q1HVI8_17_53220_6_32621274	EBNA-5	17
Q1HVI8_17_53220	6	32621345	A	C	HLA-DQA1	rs9271492	0.398876	1.30885e-13	54.838	0.472831	0.0638506	Human herpesvirus 4	Strain_AG876	Q1HVI8	Q1HVI8_17_53220_6_32621345	EBNA-5	17
Q1HVI8_17_53220	6	32621456	GC	G	HLA-DQA1	NA	0.346629	1.15144e-15	64.1526	0.526319	0.0657116	Human herpesvirus 4	Strain_AG876	Q1HVI8	Q1HVI8_17_53220_6_32621456	EBNA-5	17
Q1HVI8_17_53220	6	32621457	CA	C	HLA-DQA1	rs1779556062	0.346067	1.96578e-15	63.099	0.520486	0.0655236	Human herpesvirus 4	Strain_AG876	Q1HVI8	Q1HVI8_17_53220_6_32621457	EBNA-5	17
Q1HVI8_17_53220	6	32621633	C	T	HLA-DQA1	rs9271508	0.35	8.13666e-16	64.8368	0.5316	0.0660198	Human herpesvirus 4	Strain_AG876	Q1HVI8	Q1HVI8_17_53220_6_32621633	EBNA-5	17
Q1HVI8_17_53220	6	32622014	T	C	HLA-DQA1	rs9271522	0.35618	1.60648e-16	68.0346	0.54023	0.0654958	Human herpesvirus 4	Strain_AG876	Q1HVI8	Q1HVI8_17_53220_6_32622014	EBNA-5	17
Q1HVI8_17_53220	6	32622090	C	T	HLA-DQA1	rs9271527	0.350562	8.60263e-17	69.2663	0.548615	0.0659184	Human herpesvirus 4	Strain_AG876	Q1HVI8	Q1HVI8_17_53220_6_32622090	EBNA-5	17
Q1HVI8_17_53220	6	32622182	C	T	HLA-DQA1	rs9271535	0.352809	5.25657e-17	70.2379	0.550423	0.0656766	Human herpesvirus 4	Strain_AG876	Q1HVI8	Q1HVI8_17_53220_6_32622182	EBNA-5	17
Q1HVI8_17_53220	6	32622251	G	A	HLA-DQA1	rs9271539	0.35618	1.60648e-16	68.0346	0.54023	0.0654958	Human herpesvirus 4	Strain_AG876	Q1HVI8	Q1HVI8_17_53220_6_32622251	EBNA-5	17
Q1HVI8_17_53220	6	32622571	A	G	HLA-DQA1	rs9271558	0.354494	4.32843e-17	70.6212	0.551262	0.065598	Human herpesvirus 4	Strain_AG876	Q1HVI8	Q1HVI8_17_53220_6_32622571	EBNA-5	17
Q1HVI8_17_53220	6	32622676	C	G	HLA-DQA1	rs113705304	0.126404	3.90092e-17	70.8263	0.80199	0.0952953	Human herpesvirus 4	Strain_AG876	Q1HVI8	Q1HVI8_17_53220_6_32622676	EBNA-5	17
Q1HVI8_17_53220	6	32622847	T	C	HLA-DQA1	rs2395225	0.35618	1.60648e-16	68.0346	0.54023	0.0654958	Human herpesvirus 4	Strain_AG876	Q1HVI8	Q1HVI8_17_53220_6_32622847	EBNA-5	17
Q1HVI8_17_53220	6	32622991	C	A	HLA-DQA1	rs34831921	0.126404	3.90092e-17	70.8263	0.80199	0.0952953	Human herpesvirus 4	Strain_AG876	Q1HVI8	Q1HVI8_17_53220_6_32622991	EBNA-5	17
Q1HVI8_17_53220	6	32623461	A	G	HLA-DQA1	rs34376179	0.126404	3.90092e-17	70.8263	0.80199	0.0952953	Human herpesvirus 4	Strain_AG876	Q1HVI8	Q1HVI8_17_53220_6_32623461	EBNA-5	17
Q1HVI8_17_53220	6	32623471	C	T	HLA-DQA1	rs34967069	0.126404	3.90092e-17	70.8263	0.80199	0.0952953	Human herpesvirus 4	Strain_AG876	Q1HVI8	Q1HVI8_17_53220_6_32623471	EBNA-5	17
Q1HVI8_17_53220	6	32623790	T	A	HLA-DQA1	rs73728618	0.126404	3.90092e-17	70.8263	0.80199	0.0952953	Human herpesvirus 4	Strain_AG876	Q1HVI8	Q1HVI8_17_53220_6_32623790	EBNA-5	17
Q1HVI8_17_53220	6	32623887	G	A	HLA-DQA1	rs35001273	0.126404	3.90092e-17	70.8263	0.80199	0.0952953	Human herpesvirus 4	Strain_AG876	Q1HVI8	Q1HVI8_17_53220_6_32623887	EBNA-5	17
Q1HVI8_17_53220	6	32624137	G	C	HLA-DQA1	rs9271623	0.351685	4.16555e-16	66.1563	0.53375	0.0656224	Human herpesvirus 4	Strain_AG876	Q1HVI8	Q1HVI8_17_53220_6_32624137	EBNA-5	17
Q1HVI8_17_53220	6	32624291	T	C	HLA-DQA1	rs35867827	0.125843	8.9028e-17	69.1987	0.794136	0.0954654	Human herpesvirus 4	Strain_AG876	Q1HVI8	Q1HVI8_17_53220_6_32624291	EBNA-5	17
Q1HVI8_17_53220	6	32624536	T	C	HLA-DQA1	rs35224566	0.126404	1.01427e-16	68.9415	0.791912	0.0953754	Human herpesvirus 4	Strain_AG876	Q1HVI8	Q1HVI8_17_53220_6_32624536	EBNA-5	17
Q1HVI8_17_53220	6	32624582	C	G	HLA-DQA1	rs9271649	0.338202	3.37203e-17	71.1138	0.56207	0.066652	Human herpesvirus 4	Strain_AG876	Q1HVI8	Q1HVI8_17_53220_6_32624582	EBNA-5	17
Q1HVI8_17_53220	6	32624933	T	C	HLA-DQA1	rs9271667	0.35618	4.83756e-16	65.8615	0.532009	0.0655546	Human herpesvirus 4	Strain_AG876	Q1HVI8	Q1HVI8_17_53220_6_32624933	EBNA-5	17
Q1HVI8_17_53220	6	32625367	A	G	HLA-DQA1	rs35508382	0.124719	9.64752e-17	69.0402	0.795881	0.0957848	Human herpesvirus 4	Strain_AG876	Q1HVI8	Q1HVI8_17_53220_6_32625367	EBNA-5	17
Q1HVI8_17_53220	6	32625493	G	C	HLA-DQA1	rs34720986	0.106742	5.12882e-13	52.155	0.744271	0.103058	Human herpesvirus 4	Strain_AG876	Q1HVI8	Q1HVI8_17_53220_6_32625493	EBNA-5	17
Q1HVI8_17_53220	6	32625503	C	T	HLA-DQA1	rs9271703	0.338202	3.14687e-15	62.1723	0.521662	0.0661593	Human herpesvirus 4	Strain_AG876	Q1HVI8	Q1HVI8_17_53220_6_32625503	EBNA-5	17
Q1HVI8_17_53220	6	32625609	C	A	HLA-DQA1	rs9271708	0.335955	5.71086e-15	60.9988	0.522571	0.066909	Human herpesvirus 4	Strain_AG876	Q1HVI8	Q1HVI8_17_53220_6_32625609	EBNA-5	17
Q1HVI8_17_53220	6	32625615	G	A	HLA-DQA1	rs9271709	0.333708	6.3716e-14	56.2531	0.501043	0.0668038	Human herpesvirus 4	Strain_AG876	Q1HVI8	Q1HVI8_17_53220_6_32625615	EBNA-5	17
Q1HVI8_17_53220	6	32626296	G	T	HLA-DQA1	rs72848204	0.33427	2.20027e-18	76.5017	0.577871	0.0660687	Human herpesvirus 4	Strain_AG876	Q1HVI8	Q1HVI8_17_53220_6_32626296	EBNA-5	17
Q1HVI8_17_53220	6	32626326	G	A	HLA-DQA1	rs34518860	0.122472	9.63365e-18	73.5862	0.823498	0.0959985	Human herpesvirus 4	Strain_AG876	Q1HVI8	Q1HVI8_17_53220_6_32626326	EBNA-5	17
Q1HVI8_17_53220	6	32626422	A	G	HLA-DQA1	rs35130701	0.341011	5.34005e-17	70.2069	0.550194	0.0656638	Human herpesvirus 4	Strain_AG876	Q1HVI8	Q1HVI8_17_53220_6_32626422	EBNA-5	17
Q1HVI8_17_53220	6	32627221	C	T	HLA-DQA1	rs116518618	0.126966	3.14228e-17	71.253	0.803197	0.0951526	Human herpesvirus 4	Strain_AG876	Q1HVI8	Q1HVI8_17_53220_6_32627221	EBNA-5	17
Q1HVI8_17_53220	6	32627902	G	A	HLA-DQA1	rs9271887	0.342135	2.74822e-16	66.9761	0.537699	0.0657021	Human herpesvirus 4	Strain_AG876	Q1HVI8	Q1HVI8_17_53220_6_32627902	EBNA-5	17
Q1HVI8_17_53220	6	32628097	C	T	HLA-DQA1	rs9271894	0.344944	3.46773e-15	61.9811	0.517528	0.0657361	Human herpesvirus 4	Strain_AG876	Q1HVI8	Q1HVI8_17_53220_6_32628097	EBNA-5	17
Q1HVI8_17_53220	6	32629021	AG	A	HLA-DQA1	rs1780140234	0.115169	1.40928e-15	63.7546	0.793843	0.0994213	Human herpesvirus 4	Strain_AG876	Q1HVI8	Q1HVI8_17_53220_6_32629021	EBNA-5	17
Q1HVI8_17_53220	6	32629079	C	G	HLA-DQA1	rs73728889	0.107865	5.33981e-14	56.6005	0.766563	0.101891	Human herpesvirus 4	Strain_AG876	Q1HVI8	Q1HVI8_17_53220_6_32629079	EBNA-5	17
Q1HVI8_17_53220	6	32629101	A	G	HLA-DQA1	rs114786106	0.110674	2.64018e-14	57.9858	0.773272	0.101548	Human herpesvirus 4	Strain_AG876	Q1HVI8	Q1HVI8_17_53220_6_32629101	EBNA-5	17
Q1HVI8_17_53220	6	32658342	C	T	HLA-DQB1	rs28584179	0.121348	3.50165e-17	71.0394	0.812963	0.0964543	Human herpesvirus 4	Strain_AG876	Q1HVI8	Q1HVI8_17_53220_6_32658342	EBNA-5	17
Q1HVI8_17_53220	6	32665000	C	T	HLA-DQB1	rs1049068	0.132584	6.10695e-15	60.8668	0.733421	0.0940076	Human herpesvirus 4	Strain_AG876	Q1HVI8	Q1HVI8_17_53220_6_32665000	EBNA-5	17
Q1HVI8_17_53220	6	32707290	T	C	HLA-DQA2	rs17206350	0.481461	6.74844e-16	65.2054	-0.511703	0.0633689	Human herpesvirus 4	Strain_AG876	Q1HVI8	Q1HVI8_17_53220_6_32707290	EBNA-5	17
Q1HVI8_17_53220	6	32715085	C	T	HLA-DQA2	rs3892710	0.153371	8.85047e-11	42.0602	0.571411	0.0881074	Human herpesvirus 4	Strain_AG876	Q1HVI8	Q1HVI8_17_53220_6_32715085	EBNA-5	17
Q1HVI8_19_53213	6	32461027	C	T	HLA-DRA	rs9268840	0.233708	2.18882e-11	44.7941	0.47719	0.0712986	Human herpesvirus 4	Strain_AG876	Q1HVI8	Q1HVI8_19_53213_6_32461027	EBNA-5	19
Q1HVI8_19_53213	6	32461310	A	C	HLA-DRA	rs6940440	0.233708	2.18882e-11	44.7941	0.47719	0.0712986	Human herpesvirus 4	Strain_AG876	Q1HVI8	Q1HVI8_19_53213_6_32461310	EBNA-5	19
Q1HVI8_19_53213	6	32461700	G	A	HLA-DRA	rs9268850	0.233708	2.18882e-11	44.7941	0.47719	0.0712986	Human herpesvirus 4	Strain_AG876	Q1HVI8	Q1HVI8_19_53213_6_32461700	EBNA-5	19
Q1HVI8_19_53213	6	32461895	A	G	HLA-DRA	rs9268854	0.233708	2.18882e-11	44.7941	0.47719	0.0712986	Human herpesvirus 4	Strain_AG876	Q1HVI8	Q1HVI8_19_53213_6_32461895	EBNA-5	19
Q1HVI8_19_53213	6	32461898	G	A	HLA-DRA	rs9268855	0.233708	2.18882e-11	44.7941	0.47719	0.0712986	Human herpesvirus 4	Strain_AG876	Q1HVI8	Q1HVI8_19_53213_6_32461898	EBNA-5	19
Q1HVI8_19_53213	6	32461942	C	A	HLA-DRA	rs9268856	0.233708	2.18882e-11	44.7941	0.47719	0.0712986	Human herpesvirus 4	Strain_AG876	Q1HVI8	Q1HVI8_19_53213_6_32461942	EBNA-5	19
Q1HVI8_19_53213	6	32461962	A	G	HLA-DRA	rs9268857	0.233708	2.18882e-11	44.7941	0.47719	0.0712986	Human herpesvirus 4	Strain_AG876	Q1HVI8	Q1HVI8_19_53213_6_32461962	EBNA-5	19
Q1HVI8_19_53213	6	32462390	A	C	HLA-DRA	rs9268862	0.233708	2.18882e-11	44.7941	0.47719	0.0712986	Human herpesvirus 4	Strain_AG876	Q1HVI8	Q1HVI8_19_53213_6_32462390	EBNA-5	19
Q1HVI8_19_53213	6	32462585	C	G	HLA-DRA	rs4428528	0.233708	2.18882e-11	44.7941	0.47719	0.0712986	Human herpesvirus 4	Strain_AG876	Q1HVI8	Q1HVI8_19_53213_6_32462585	EBNA-5	19
Q1HVI8_19_53213	6	32462731	C	T	HLA-DRA	rs4434496	0.233708	2.18882e-11	44.7941	0.47719	0.0712986	Human herpesvirus 4	Strain_AG876	Q1HVI8	Q1HVI8_19_53213_6_32462731	EBNA-5	19
Q1HVI8_19_53213	6	32462827	C	A	HLA-DRA	rs4280993	0.233708	2.18882e-11	44.7941	0.47719	0.0712986	Human herpesvirus 4	Strain_AG876	Q1HVI8	Q1HVI8_19_53213_6_32462827	EBNA-5	19
Q1HVI8_19_53213	6	32462952	C	T	HLA-DRA	rs7766843	0.233708	2.18882e-11	44.7941	0.47719	0.0712986	Human herpesvirus 4	Strain_AG876	Q1HVI8	Q1HVI8_19_53213_6_32462952	EBNA-5	19
Q1HVI8_19_53213	6	32462975	C	T	HLA-DRA	rs7766854	0.233708	2.18882e-11	44.7941	0.47719	0.0712986	Human herpesvirus 4	Strain_AG876	Q1HVI8	Q1HVI8_19_53213_6_32462975	EBNA-5	19
Q1HVI8_19_53213	6	32463023	A	G	HLA-DRA	rs7747010	0.233708	2.18882e-11	44.7941	0.47719	0.0712986	Human herpesvirus 4	Strain_AG876	Q1HVI8	Q1HVI8_19_53213_6_32463023	EBNA-5	19
Q1HVI8_19_53213	6	32463037	A	G	HLA-DRA	rs7747025	0.233708	2.18882e-11	44.7941	0.47719	0.0712986	Human herpesvirus 4	Strain_AG876	Q1HVI8	Q1HVI8_19_53213_6_32463037	EBNA-5	19
Q1HVI8_19_53213	6	32463090	G	A	HLA-DRA	rs7746751	0.233708	2.18882e-11	44.7941	0.47719	0.0712986	Human herpesvirus 4	Strain_AG876	Q1HVI8	Q1HVI8_19_53213_6_32463090	EBNA-5	19
Q1HVI8_19_53213	6	32463198	C	A	HLA-DRA	rs7746922	0.233708	2.18882e-11	44.7941	0.47719	0.0712986	Human herpesvirus 4	Strain_AG876	Q1HVI8	Q1HVI8_19_53213_6_32463198	EBNA-5	19
Q1HVI8_19_53213	6	32463328	A	G	HLA-DRA	rs7747521	0.233708	2.18882e-11	44.7941	0.47719	0.0712986	Human herpesvirus 4	Strain_AG876	Q1HVI8	Q1HVI8_19_53213_6_32463328	EBNA-5	19
Q1HVI8_19_53213	6	32463352	C	T	HLA-DRA	rs7767493	0.233708	2.18882e-11	44.7941	0.47719	0.0712986	Human herpesvirus 4	Strain_AG876	Q1HVI8	Q1HVI8_19_53213_6_32463352	EBNA-5	19
Q1HVI8_19_53213	6	32463515	T	A	HLA-DRA	rs9268878	0.233708	2.18882e-11	44.7941	0.47719	0.0712986	Human herpesvirus 4	Strain_AG876	Q1HVI8	Q1HVI8_19_53213_6_32463515	EBNA-5	19
Q1HVI8_19_53213	6	32463529	T	G	HLA-DRA	rs9268879	0.233708	2.18882e-11	44.7941	0.47719	0.0712986	Human herpesvirus 4	Strain_AG876	Q1HVI8	Q1HVI8_19_53213_6_32463529	EBNA-5	19
Q1HVI8_19_53213	6	32463928	C	T	HLA-DRA	rs9268885	0.233708	2.18882e-11	44.7941	0.47719	0.0712986	Human herpesvirus 4	Strain_AG876	Q1HVI8	Q1HVI8_19_53213_6_32463928	EBNA-5	19
Q1HVI8_19_53213	6	32464051	G	A	HLA-DRA	rs9268886	0.230899	2.73976e-11	44.3545	0.475124	0.0713408	Human herpesvirus 4	Strain_AG876	Q1HVI8	Q1HVI8_19_53213_6_32464051	EBNA-5	19
Q1HVI8_19_53213	6	32464056	C	G	HLA-DRA	rs9268887	0.230899	5.60216e-11	42.9547	0.467853	0.0713845	Human herpesvirus 4	Strain_AG876	Q1HVI8	Q1HVI8_19_53213_6_32464056	EBNA-5	19
Q1HVI8_19_53213	6	32464119	A	G	HLA-DRA	rs9268890	0.228652	2.43464e-11	44.5857	0.476471	0.0713573	Human herpesvirus 4	Strain_AG876	Q1HVI8	Q1HVI8_19_53213_6_32464119	EBNA-5	19
Q1HVI8_19_53213	6	32464137	A	G	HLA-DRA	rs9268891	0.216292	1.97328e-11	44.9971	0.489157	0.0729216	Human herpesvirus 4	Strain_AG876	Q1HVI8	Q1HVI8_19_53213_6_32464137	EBNA-5	19
Q1HVI8_19_53213	6	32464218	T	A	HLA-DRA	rs9268900	0.226404	1.41545e-11	45.6478	0.488393	0.0722868	Human herpesvirus 4	Strain_AG876	Q1HVI8	Q1HVI8_19_53213_6_32464218	EBNA-5	19
Q1HVI8_19_53213	6	32464230	G	T	HLA-DRA	rs9268901	0.225281	4.08848e-11	43.571	0.479347	0.0726191	Human herpesvirus 4	Strain_AG876	Q1HVI8	Q1HVI8_19_53213_6_32464230	EBNA-5	19
Q1HVI8_19_53213	6	32464272	T	C	HLA-DRA	rs9268904	0.229213	5.33882e-12	47.5584	0.495896	0.071908	Human herpesvirus 4	Strain_AG876	Q1HVI8	Q1HVI8_19_53213_6_32464272	EBNA-5	19
Q1HVI8_19_53213	6	32464629	A	G	HLA-DRA	rs9268911	0.233708	2.18882e-11	44.7941	0.47719	0.0712986	Human herpesvirus 4	Strain_AG876	Q1HVI8	Q1HVI8_19_53213_6_32464629	EBNA-5	19
Q1HVI8_19_53213	6	32464743	C	T	HLA-DRA	rs9268913	0.231461	1.32892e-11	45.7714	0.483707	0.0714966	Human herpesvirus 4	Strain_AG876	Q1HVI8	Q1HVI8_19_53213_6_32464743	EBNA-5	19
Q1HVI8_19_53213	6	32464805	G	T	HLA-DRA	rs9268918	0.230899	1.09417e-11	46.1522	0.487266	0.071725	Human herpesvirus 4	Strain_AG876	Q1HVI8	Q1HVI8_19_53213_6_32464805	EBNA-5	19
Q1HVI8_19_53213	6	32464821	T	C	HLA-DRA	rs9268919	0.230899	1.46263e-11	45.5836	0.484481	0.0717584	Human herpesvirus 4	Strain_AG876	Q1HVI8	Q1HVI8_19_53213_6_32464821	EBNA-5	19
Q1HVI8_19_53213	6	32464838	A	G	HLA-DRA	rs9268920	0.230899	1.46263e-11	45.5836	0.484481	0.0717584	Human herpesvirus 4	Strain_AG876	Q1HVI8	Q1HVI8_19_53213_6_32464838	EBNA-5	19
Q1HVI8_19_53213	6	32464887	T	G	HLA-DRA	rs9268922	0.233708	2.18882e-11	44.7941	0.47719	0.0712986	Human herpesvirus 4	Strain_AG876	Q1HVI8	Q1HVI8_19_53213_6_32464887	EBNA-5	19
Q1HVI8_19_53213	6	32464912	C	CT	HLA-DRA	NA	0.232022	1.17143e-11	46.0185	0.483677	0.0712999	Human herpesvirus 4	Strain_AG876	Q1HVI8	Q1HVI8_19_53213_6_32464912	EBNA-5	19
Q1HVI8_19_53213	6	32465081	G	A	HLA-DRA	rs9268924	0.233708	2.18882e-11	44.7941	0.47719	0.0712986	Human herpesvirus 4	Strain_AG876	Q1HVI8	Q1HVI8_19_53213_6_32465081	EBNA-5	19
Q1HVI8_19_53213	6	32465216	T	C	HLA-DRA	rs5015547	0.233708	2.18882e-11	44.7941	0.47719	0.0712986	Human herpesvirus 4	Strain_AG876	Q1HVI8	Q1HVI8_19_53213_6_32465216	EBNA-5	19
Q1HVI8_19_53213	6	32465420	C	G	HLA-DRA	rs2395187	0.230337	1.34777e-11	45.7438	0.483676	0.0715135	Human herpesvirus 4	Strain_AG876	Q1HVI8	Q1HVI8_19_53213_6_32465420	EBNA-5	19
Q1HVI8_19_53213	6	32465479	T	C	HLA-DRA	rs2395188	0.232022	2.56495e-11	44.4836	0.47741	0.07158	Human herpesvirus 4	Strain_AG876	Q1HVI8	Q1HVI8_19_53213_6_32465479	EBNA-5	19
Q1HVI8_19_53213	6	32466862	G	A	HLA-DRA	rs9268971	0.233708	2.18882e-11	44.7941	0.47719	0.0712986	Human herpesvirus 4	Strain_AG876	Q1HVI8	Q1HVI8_19_53213_6_32466862	EBNA-5	19
Q1HVI8_19_53213	6	32466892	T	TGTGAA	HLA-DRA	NA	0.22809	9.00971e-11	42.0254	0.468435	0.0722593	Human herpesvirus 4	Strain_AG876	Q1HVI8	Q1HVI8_19_53213_6_32466892	EBNA-5	19
Q1HVI8_19_53213	6	32466939	C	CTT	HLA-DRA	rs28377109	0.233708	2.18882e-11	44.7941	0.47719	0.0712986	Human herpesvirus 4	Strain_AG876	Q1HVI8	Q1HVI8_19_53213_6_32466939	EBNA-5	19
Q1HVI8_19_53213	6	32466954	T	A	HLA-DRA	rs9268972	0.233708	2.18882e-11	44.7941	0.47719	0.0712986	Human herpesvirus 4	Strain_AG876	Q1HVI8	Q1HVI8_19_53213_6_32466954	EBNA-5	19
Q1HVI8_19_53213	6	32467001	T	C	HLA-DRA	rs9268973	0.233708	2.18882e-11	44.7941	0.47719	0.0712986	Human herpesvirus 4	Strain_AG876	Q1HVI8	Q1HVI8_19_53213_6_32467001	EBNA-5	19
Q1HVI8_19_53213	6	32467053	C	T	HLA-DRA	rs9268974	0.233708	2.18882e-11	44.7941	0.47719	0.0712986	Human herpesvirus 4	Strain_AG876	Q1HVI8	Q1HVI8_19_53213_6_32467053	EBNA-5	19
Q1HVI8_19_53213	6	32467067	A	T	HLA-DRA	rs9268975	0.233708	2.18882e-11	44.7941	0.47719	0.0712986	Human herpesvirus 4	Strain_AG876	Q1HVI8	Q1HVI8_19_53213_6_32467067	EBNA-5	19
Q1HVI8_19_53213	6	32467097	A	T	HLA-DRA	rs9268976	0.233708	2.18882e-11	44.7941	0.47719	0.0712986	Human herpesvirus 4	Strain_AG876	Q1HVI8	Q1HVI8_19_53213_6_32467097	EBNA-5	19
Q1HVI8_19_53213	6	32467162	T	C	HLA-DRA	rs9268977	0.233708	2.18882e-11	44.7941	0.47719	0.0712986	Human herpesvirus 4	Strain_AG876	Q1HVI8	Q1HVI8_19_53213_6_32467162	EBNA-5	19
Q1HVI8_19_53213	6	32467330	GA	G	HLA-DRA	NA	0.233708	2.18882e-11	44.7941	0.47719	0.0712986	Human herpesvirus 4	Strain_AG876	Q1HVI8	Q1HVI8_19_53213_6_32467330	EBNA-5	19
Q1HVI8_19_53213	6	32467346	A	G	HLA-DRA	rs9268980	0.233708	2.18882e-11	44.7941	0.47719	0.0712986	Human herpesvirus 4	Strain_AG876	Q1HVI8	Q1HVI8_19_53213_6_32467346	EBNA-5	19
Q1HVI8_19_53213	6	32467354	C	T	HLA-DRA	rs9268981	0.231461	1.58288e-11	45.4288	0.483308	0.0717065	Human herpesvirus 4	Strain_AG876	Q1HVI8	Q1HVI8_19_53213_6_32467354	EBNA-5	19
Q1HVI8_19_53213	6	32470821	T	C	HLA-DRA	rs9269043	0.233708	2.18882e-11	44.7941	0.47719	0.0712986	Human herpesvirus 4	Strain_AG876	Q1HVI8	Q1HVI8_19_53213_6_32470821	EBNA-5	19
Q1HVI8_19_53213	6	32470900	G	A	HLA-DRA	rs9269044	0.23427	2.55493e-11	44.4913	0.475636	0.0713078	Human herpesvirus 4	Strain_AG876	Q1HVI8	Q1HVI8_19_53213_6_32470900	EBNA-5	19
Q1HVI8_19_53213	6	32470938	G	C	HLA-DRA	rs9269045	0.233708	2.18882e-11	44.7941	0.47719	0.0712986	Human herpesvirus 4	Strain_AG876	Q1HVI8	Q1HVI8_19_53213_6_32470938	EBNA-5	19
Q1HVI8_19_53213	6	32470964	C	T	HLA-DRA	rs9269046	0.233708	2.18882e-11	44.7941	0.47719	0.0712986	Human herpesvirus 4	Strain_AG876	Q1HVI8	Q1HVI8_19_53213_6_32470964	EBNA-5	19
Q1HVI8_19_53213	6	32471015	C	T	HLA-DRA	rs9269048	0.233708	2.18882e-11	44.7941	0.47719	0.0712986	Human herpesvirus 4	Strain_AG876	Q1HVI8	Q1HVI8_19_53213_6_32471015	EBNA-5	19
Q1HVI8_19_53213	6	32471291	G	C	HLA-DRA	rs7452863	0.233708	2.18882e-11	44.7941	0.47719	0.0712986	Human herpesvirus 4	Strain_AG876	Q1HVI8	Q1HVI8_19_53213_6_32471291	EBNA-5	19
Q1HVI8_19_53213	6	32471546	C	T	HLA-DRA	rs2157338	0.233708	2.18882e-11	44.7941	0.47719	0.0712986	Human herpesvirus 4	Strain_AG876	Q1HVI8	Q1HVI8_19_53213_6_32471546	EBNA-5	19
Q1HVI8_19_53213	6	32471731	G	A	HLA-DRA	rs2187823	0.233708	2.18882e-11	44.7941	0.47719	0.0712986	Human herpesvirus 4	Strain_AG876	Q1HVI8	Q1HVI8_19_53213_6_32471731	EBNA-5	19
Q1HVI8_19_53213	6	32471976	T	A	HLA-DRA	rs5026740	0.233708	2.18882e-11	44.7941	0.47719	0.0712986	Human herpesvirus 4	Strain_AG876	Q1HVI8	Q1HVI8_19_53213_6_32471976	EBNA-5	19
Q1HVI8_19_53213	6	32472088	A	G	HLA-DRA	rs5026741	0.236517	6.6711e-11	42.6131	0.461791	0.0707415	Human herpesvirus 4	Strain_AG876	Q1HVI8	Q1HVI8_19_53213_6_32472088	EBNA-5	19
Q1HVI8_19_53213	6	32472138	T	C	HLA-DRA	rs5026742	0.21236	2.44075e-11	44.5808	0.495569	0.0742217	Human herpesvirus 4	Strain_AG876	Q1HVI8	Q1HVI8_19_53213_6_32472138	EBNA-5	19
Q1HVI8_19_53213	6	32474157	T	C	HLA-DRA	rs9269094	0.233708	3.09292e-11	44.1172	0.472589	0.0711508	Human herpesvirus 4	Strain_AG876	Q1HVI8	Q1HVI8_19_53213_6_32474157	EBNA-5	19
Q1HVI8_19_53213	6	32474519	C	T	HLA-DRA	rs6924267	0.229213	2.27185e-12	49.2339	0.504085	0.0718409	Human herpesvirus 4	Strain_AG876	Q1HVI8	Q1HVI8_19_53213_6_32474519	EBNA-5	19
Q1HVI8_19_53213	6	32474659	T	C	HLA-DRA	rs6901903	0.234831	4.34092e-12	47.9641	0.491531	0.070973	Human herpesvirus 4	Strain_AG876	Q1HVI8	Q1HVI8_19_53213_6_32474659	EBNA-5	19
Q1HVI8_19_53213	6	32474934	A	C	HLA-DRA	rs9269101	0.231461	1.64182e-11	45.3572	0.480152	0.0712945	Human herpesvirus 4	Strain_AG876	Q1HVI8	Q1HVI8_19_53213_6_32474934	EBNA-5	19
Q1HVI8_19_53213	6	32475354	C	T	HLA-DRA	rs9269106	0.230337	7.08396e-12	47.0041	0.489854	0.0714494	Human herpesvirus 4	Strain_AG876	Q1HVI8	Q1HVI8_19_53213_6_32475354	EBNA-5	19
Q1HVI8_19_53213	6	32475433	G	A	HLA-DRA	rs9269107	0.223034	7.06132e-12	47.0103	0.498581	0.0727175	Human herpesvirus 4	Strain_AG876	Q1HVI8	Q1HVI8_19_53213_6_32475433	EBNA-5	19
Q1HVI8_19_53213	6	32475591	C	G	HLA-DRA	rs9269112	0.230899	1.30228e-11	45.811	0.484016	0.0715113	Human herpesvirus 4	Strain_AG876	Q1HVI8	Q1HVI8_19_53213_6_32475591	EBNA-5	19
Q1HVI8_19_53213	6	32475610	T	A	HLA-DRA	rs9269113	0.230899	8.52513e-12	46.6411	0.486415	0.0712233	Human herpesvirus 4	Strain_AG876	Q1HVI8	Q1HVI8_19_53213_6_32475610	EBNA-5	19
Q1HVI8_19_53213	6	32476678	T	C	HLA-DRA	rs6457597	0.233708	2.18882e-11	44.7941	0.47719	0.0712986	Human herpesvirus 4	Strain_AG876	Q1HVI8	Q1HVI8_19_53213_6_32476678	EBNA-5	19
Q1HVI8_19_53213	6	32477191	G	A	HLA-DRA	rs7755770	0.22809	1.10622e-11	46.1307	0.487397	0.0717609	Human herpesvirus 4	Strain_AG876	Q1HVI8	Q1HVI8_19_53213_6_32477191	EBNA-5	19
Q1HVI8_19_53213	6	32477194	A	C	HLA-DRA	rs7755918	0.228652	4.51431e-12	47.8873	0.495924	0.0716647	Human herpesvirus 4	Strain_AG876	Q1HVI8	Q1HVI8_19_53213_6_32477194	EBNA-5	19
Q1HVI8_19_53213	6	32477883	T	C	HLA-DRA	rs9269149	0.228652	1.58317e-12	49.9425	0.504254	0.0713533	Human herpesvirus 4	Strain_AG876	Q1HVI8	Q1HVI8_19_53213_6_32477883	EBNA-5	19
Q1HVI8_19_53213	6	32478248	G	A	HLA-DRA	rs6925041	0.229213	5.72108e-12	47.4229	0.49202	0.0714478	Human herpesvirus 4	Strain_AG876	Q1HVI8	Q1HVI8_19_53213_6_32478248	EBNA-5	19
Q1HVI8_19_53213	6	32478492	G	A	HLA-DRA	rs10947290	0.091573	1.19845e-10	41.4675	0.686808	0.106655	Human herpesvirus 4	Strain_AG876	Q1HVI8	Q1HVI8_19_53213_6_32478492	EBNA-5	19
Q1HVI8_19_53213	6	32479797	G	A	HLA-DRA	rs9269177	0.231461	1.29614e-11	45.8203	0.483982	0.071499	Human herpesvirus 4	Strain_AG876	Q1HVI8	Q1HVI8_19_53213_6_32479797	EBNA-5	19
Q1HVI8_19_53213	6	32479932	A	G	HLA-DRA	rs2395193	0.231461	1.09096e-11	46.1579	0.484005	0.0712405	Human herpesvirus 4	Strain_AG876	Q1HVI8	Q1HVI8_19_53213_6_32479932	EBNA-5	19
Q1HVI8_19_53213	6	32480176	G	A	HLA-DRA	rs2395194	0.220225	2.63066e-12	48.9463	0.5078	0.0725827	Human herpesvirus 4	Strain_AG876	Q1HVI8	Q1HVI8_19_53213_6_32480176	EBNA-5	19
Q1HVI8_19_53213	6	32484505	A	G	HLA-DRB5	rs1557549	0.0735955	7.80608e-11	42.3058	0.7524	0.115677	Human herpesvirus 4	Strain_AG876	Q1HVI8	Q1HVI8_19_53213_6_32484505	EBNA-5	19
Q1HVI8_19_53213	6	32593291	C	T	HLA-DRB1	rs9270576	0.442697	2.83725e-11	44.2861	0.397824	0.0597802	Human herpesvirus 4	Strain_AG876	Q1HVI8	Q1HVI8_19_53213_6_32593291	EBNA-5	19
Q1HVI8_19_53213	6	32593316	G	A	HLA-DRB1	rs9270578	0.442135	7.05135e-11	42.5047	0.388924	0.0596549	Human herpesvirus 4	Strain_AG876	Q1HVI8	Q1HVI8_19_53213_6_32593316	EBNA-5	19
Q1HVI8_19_53213	6	32593346	T	C	HLA-DRB1	rs9270580	0.44382	2.73875e-12	48.8673	0.416648	0.0596019	Human herpesvirus 4	Strain_AG876	Q1HVI8	Q1HVI8_19_53213_6_32593346	EBNA-5	19
Q1HVI8_19_53213	6	32593452	A	G	HLA-DRB1	rs9270583	0.449438	4.3878e-13	52.4614	0.430732	0.0594686	Human herpesvirus 4	Strain_AG876	Q1HVI8	Q1HVI8_19_53213_6_32593452	EBNA-5	19
Q1HVI8_19_53213	6	32593613	C	T	HLA-DRB1	rs9270589	0.44382	5.70861e-11	42.9179	0.389932	0.0595209	Human herpesvirus 4	Strain_AG876	Q1HVI8	Q1HVI8_19_53213_6_32593613	EBNA-5	19
Q1HVI8_19_53213	6	32593652	A	T	HLA-DRB1	rs9270592	0.444944	1.56649e-11	45.4492	0.403288	0.0598209	Human herpesvirus 4	Strain_AG876	Q1HVI8	Q1HVI8_19_53213_6_32593652	EBNA-5	19
Q1HVI8_19_53213	6	32593668	A	G	HLA-DRB1	rs9270593	0.448315	1.32643e-11	45.775	0.403028	0.0595691	Human herpesvirus 4	Strain_AG876	Q1HVI8	Q1HVI8_19_53213_6_32593668	EBNA-5	19
Q1HVI8_19_53213	6	32593821	T	G	HLA-DRB1	rs9270597	0.449438	7.92326e-12	46.7846	0.405406	0.0592704	Human herpesvirus 4	Strain_AG876	Q1HVI8	Q1HVI8_19_53213_6_32593821	EBNA-5	19
Q1HVI8_19_53213	6	32593841	T	C	HLA-DRB1	rs9270598	0.451685	3.9447e-11	43.6411	0.39262	0.0594327	Human herpesvirus 4	Strain_AG876	Q1HVI8	Q1HVI8_19_53213_6_32593841	EBNA-5	19
Q1HVI8_19_53213	6	32601795	G	A	HLA-DRB1	rs9270807	0.432022	2.44706e-11	44.5757	0.39805	0.0596196	Human herpesvirus 4	Strain_AG876	Q1HVI8	Q1HVI8_19_53213_6_32601795	EBNA-5	19
Q1HVI8_19_53213	6	32601860	A	C	HLA-DRB1	rs11757382	0.197753	3.14418e-14	57.6421	0.569662	0.0750321	Human herpesvirus 4	Strain_AG876	Q1HVI8	Q1HVI8_19_53213_6_32601860	EBNA-5	19
Q1HVI8_19_53213	6	32602015	T	C	HLA-DRB1	rs476602	0.438202	2.09723e-11	44.8778	0.398835	0.0595358	Human herpesvirus 4	Strain_AG876	Q1HVI8	Q1HVI8_19_53213_6_32602015	EBNA-5	19
Q1HVI8_19_53213	6	32604329	G	A	HLA-DRB1	rs34102154	0.19382	7.57108e-15	60.4438	0.588464	0.0756909	Human herpesvirus 4	Strain_AG876	Q1HVI8	Q1HVI8_19_53213_6_32604329	EBNA-5	19
Q1HVI8_19_53213	6	32606531	C	T	HLA-DRB1	rs2760994	0.380899	7.70409e-11	42.3315	0.398803	0.0612951	Human herpesvirus 4	Strain_AG876	Q1HVI8	Q1HVI8_19_53213_6_32606531	EBNA-5	19
Q1HVI8_19_53213	6	32622676	C	G	HLA-DQA1	rs113705304	0.126404	4.64567e-13	52.3493	0.656951	0.0907983	Human herpesvirus 4	Strain_AG876	Q1HVI8	Q1HVI8_19_53213_6_32622676	EBNA-5	19
Q1HVI8_19_53213	6	32622991	C	A	HLA-DQA1	rs34831921	0.126404	4.64567e-13	52.3493	0.656951	0.0907983	Human herpesvirus 4	Strain_AG876	Q1HVI8	Q1HVI8_19_53213_6_32622991	EBNA-5	19
Q1HVI8_19_53213	6	32623461	A	G	HLA-DQA1	rs34376179	0.126404	4.64567e-13	52.3493	0.656951	0.0907983	Human herpesvirus 4	Strain_AG876	Q1HVI8	Q1HVI8_19_53213_6_32623461	EBNA-5	19
Q1HVI8_19_53213	6	32623471	C	T	HLA-DQA1	rs34967069	0.126404	4.64567e-13	52.3493	0.656951	0.0907983	Human herpesvirus 4	Strain_AG876	Q1HVI8	Q1HVI8_19_53213_6_32623471	EBNA-5	19
Q1HVI8_19_53213	6	32623790	T	A	HLA-DQA1	rs73728618	0.126404	4.64567e-13	52.3493	0.656951	0.0907983	Human herpesvirus 4	Strain_AG876	Q1HVI8	Q1HVI8_19_53213_6_32623790	EBNA-5	19
Q1HVI8_19_53213	6	32623887	G	A	HLA-DQA1	rs35001273	0.126404	4.64567e-13	52.3493	0.656951	0.0907983	Human herpesvirus 4	Strain_AG876	Q1HVI8	Q1HVI8_19_53213_6_32623887	EBNA-5	19
Q1HVI8_19_53213	6	32624291	T	C	HLA-DQA1	rs35867827	0.125843	7.54231e-13	51.3978	0.651891	0.0909291	Human herpesvirus 4	Strain_AG876	Q1HVI8	Q1HVI8_19_53213_6_32624291	EBNA-5	19
Q1HVI8_19_53213	6	32624536	T	C	HLA-DQA1	rs35224566	0.126404	1.09319e-12	50.6693	0.646809	0.0908665	Human herpesvirus 4	Strain_AG876	Q1HVI8	Q1HVI8_19_53213_6_32624536	EBNA-5	19
Q1HVI8_19_53213	6	32625367	A	G	HLA-DQA1	rs35508382	0.124719	6.81711e-13	51.5963	0.65521	0.0912161	Human herpesvirus 4	Strain_AG876	Q1HVI8	Q1HVI8_19_53213_6_32625367	EBNA-5	19
Q1HVI8_19_53213	6	32625493	G	C	HLA-DQA1	rs34720986	0.106742	4.21632e-11	43.5108	0.644405	0.0976924	Human herpesvirus 4	Strain_AG876	Q1HVI8	Q1HVI8_19_53213_6_32625493	EBNA-5	19
Q1HVI8_19_53213	6	32626296	G	T	HLA-DQA1	rs72848204	0.33427	1.12773e-10	41.5864	0.40952	0.0635038	Human herpesvirus 4	Strain_AG876	Q1HVI8	Q1HVI8_19_53213_6_32626296	EBNA-5	19
Q1HVI8_19_53213	6	32626326	G	A	HLA-DQA1	rs34518860	0.122472	3.8875e-13	52.6992	0.664842	0.0915834	Human herpesvirus 4	Strain_AG876	Q1HVI8	Q1HVI8_19_53213_6_32626326	EBNA-5	19
Q1HVI8_19_53213	6	32627221	C	T	HLA-DQA1	rs116518618	0.126966	3.74288e-13	52.7737	0.658619	0.0906621	Human herpesvirus 4	Strain_AG876	Q1HVI8	Q1HVI8_19_53213_6_32627221	EBNA-5	19
Q1HVI8_19_53213	6	32629021	AG	A	HLA-DQA1	rs1780140234	0.115169	1.87255e-11	45.0997	0.636277	0.0947457	Human herpesvirus 4	Strain_AG876	Q1HVI8	Q1HVI8_19_53213_6_32629021	EBNA-5	19
Q1HVI8_19_53213	6	32658342	C	T	HLA-DQB1	rs28584179	0.121348	1.88744e-13	54.1186	0.675523	0.0918262	Human herpesvirus 4	Strain_AG876	Q1HVI8	Q1HVI8_19_53213_6_32658342	EBNA-5	19
Q1HVI8_19_53213	6	32665000	C	T	HLA-DQB1	rs1049068	0.132584	3.17662e-12	48.5764	0.622275	0.0892831	Human herpesvirus 4	Strain_AG876	Q1HVI8	Q1HVI8_19_53213_6_32665000	EBNA-5	19
Q1HVI8_35_53223	6	32474659	T	C	HLA-DRA	rs6901903	0.234831	6.37753e-11	42.7011	0.544331	0.0832996	Human herpesvirus 4	Strain_AG876	Q1HVI8	Q1HVI8_35_53223_6_32474659	EBNA-5	35
Q1HVI8_35_53223	6	32475433	G	A	HLA-DRA	rs9269107	0.223034	8.80581e-12	46.5777	0.580964	0.0851257	Human herpesvirus 4	Strain_AG876	Q1HVI8	Q1HVI8_35_53223_6_32475433	EBNA-5	35
Q1HVI8_35_53223	6	32477883	T	C	HLA-DRA	rs9269149	0.228652	1.22347e-10	41.4271	0.539965	0.0838925	Human herpesvirus 4	Strain_AG876	Q1HVI8	Q1HVI8_35_53223_6_32477883	EBNA-5	35
Q1HVI8_35_53223	6	32478248	G	A	HLA-DRA	rs6925041	0.229213	1.29829e-10	41.3111	0.539228	0.0838955	Human herpesvirus 4	Strain_AG876	Q1HVI8	Q1HVI8_35_53223_6_32478248	EBNA-5	35
Q1HVI8_35_53223	6	32480176	G	A	HLA-DRA	rs2395194	0.220225	2.89713e-11	44.2452	0.566478	0.0851629	Human herpesvirus 4	Strain_AG876	Q1HVI8	Q1HVI8_35_53223_6_32480176	EBNA-5	35
Q1HVI8_35_53223	6	32593452	A	G	HLA-DRB1	rs9270583	0.449438	1.13924e-10	41.5666	0.451358	0.0700082	Human herpesvirus 4	Strain_AG876	Q1HVI8	Q1HVI8_35_53223_6_32593452	EBNA-5	35
Q1HVI8_35_53223	6	32593821	T	G	HLA-DRB1	rs9270597	0.449438	4.47979e-11	43.3922	0.45778	0.0694947	Human herpesvirus 4	Strain_AG876	Q1HVI8	Q1HVI8_35_53223_6_32593821	EBNA-5	35
Q1HVI8_35_53223	6	32593841	T	C	HLA-DRB1	rs9270598	0.451685	7.27854e-11	42.4427	0.453448	0.0696027	Human herpesvirus 4	Strain_AG876	Q1HVI8	Q1HVI8_35_53223_6_32593841	EBNA-5	35
Q1HVI8_35_53223	6	32606531	C	T	HLA-DRB1	rs2760994	0.380899	7.21246e-13	51.4856	0.512217	0.0713857	Human herpesvirus 4	Strain_AG876	Q1HVI8	Q1HVI8_35_53223_6_32606531	EBNA-5	35
Q1HVI8_35_53223	6	32607532	T	C	HLA-DRB1	rs9271052	0.26236	7.60913e-11	42.3558	0.516478	0.0793589	Human herpesvirus 4	Strain_AG876	Q1HVI8	Q1HVI8_35_53223_6_32607532	EBNA-5	35
Q1HVI8_35_53223	6	32608716	C	T	HLA-DRB1	rs9271101	0.26236	5.1305e-11	43.1268	0.519479	0.0791032	Human herpesvirus 4	Strain_AG876	Q1HVI8	Q1HVI8_35_53223_6_32608716	EBNA-5	35
Q1HVI8_35_53223	6	32608911	G	A	HLA-DRB1	rs9271110	0.270225	3.52133e-11	43.8633	0.519909	0.0785013	Human herpesvirus 4	Strain_AG876	Q1HVI8	Q1HVI8_35_53223_6_32608911	EBNA-5	35
Q1HVI8_35_53223	6	32661626	C	T	HLA-DQB1	rs56412559	0.0741573	5.085e-11	43.1442	0.885116	0.134753	Human herpesvirus 4	Strain_AG876	Q1HVI8	Q1HVI8_35_53223_6_32661626	EBNA-5	35
Q1HVI8_35_53223	6	32669603	A	AT	HLA-DQB1	rs9274714	0.114045	8.2322e-11	42.2019	0.72717	0.111936	Human herpesvirus 4	Strain_AG876	Q1HVI8	Q1HVI8_35_53223_6_32669603	EBNA-5	35
Q1HVI8_35_53223	6	32707290	T	C	HLA-DQA2	rs17206350	0.481461	9.47239e-12	46.4347	-0.481636	0.0706801	Human herpesvirus 4	Strain_AG876	Q1HVI8	Q1HVI8_35_53223_6_32707290	EBNA-5	35
Q1HVI8_37_53216	6	32464119	A	G	HLA-DRA	rs9268890	0.228652	5.17861e-11	43.1085	0.550998	0.0839206	Human herpesvirus 4	Strain_AG876	Q1HVI8	Q1HVI8_37_53216_6_32464119	EBNA-5	37
Q1HVI8_37_53216	6	32464218	T	A	HLA-DRA	rs9268900	0.226404	4.51017e-11	43.3789	0.560162	0.0850499	Human herpesvirus 4	Strain_AG876	Q1HVI8	Q1HVI8_37_53216_6_32464218	EBNA-5	37
Q1HVI8_37_53216	6	32464230	G	T	HLA-DRA	rs9268901	0.225281	3.42178e-11	43.9194	0.565434	0.0853205	Human herpesvirus 4	Strain_AG876	Q1HVI8	Q1HVI8_37_53216_6_32464230	EBNA-5	37
Q1HVI8_37_53216	6	32464272	T	C	HLA-DRA	rs9268904	0.229213	4.96555e-11	43.1907	0.556643	0.0846997	Human herpesvirus 4	Strain_AG876	Q1HVI8	Q1HVI8_37_53216_6_32464272	EBNA-5	37
Q1HVI8_37_53216	6	32464743	C	T	HLA-DRA	rs9268913	0.231461	8.52651e-11	42.1332	0.546428	0.0841823	Human herpesvirus 4	Strain_AG876	Q1HVI8	Q1HVI8_37_53216_6_32464743	EBNA-5	37
Q1HVI8_37_53216	6	32464805	G	T	HLA-DRA	rs9268918	0.230899	8.81655e-11	42.0677	0.547879	0.0844715	Human herpesvirus 4	Strain_AG876	Q1HVI8	Q1HVI8_37_53216_6_32464805	EBNA-5	37
Q1HVI8_37_53216	6	32465420	C	G	HLA-DRA	rs2395187	0.230337	9.18259e-11	41.9882	0.545651	0.0842076	Human herpesvirus 4	Strain_AG876	Q1HVI8	Q1HVI8_37_53216_6_32465420	EBNA-5	37
Q1HVI8_37_53216	6	32465479	T	C	HLA-DRA	rs2395188	0.232022	8.5959e-11	42.1173	0.546588	0.0842229	Human herpesvirus 4	Strain_AG876	Q1HVI8	Q1HVI8_37_53216_6_32465479	EBNA-5	37
Q1HVI8_37_53216	6	32467354	C	T	HLA-DRA	rs9268981	0.231461	6.06809e-11	42.7984	0.552042	0.0843836	Human herpesvirus 4	Strain_AG876	Q1HVI8	Q1HVI8_37_53216_6_32467354	EBNA-5	37
Q1HVI8_37_53216	6	32469656	G	A	HLA-DRA	rs9269026	0.214607	2.50214e-11	44.5322	0.57341	0.0859267	Human herpesvirus 4	Strain_AG876	Q1HVI8	Q1HVI8_37_53216_6_32469656	EBNA-5	37
Q1HVI8_37_53216	6	32472088	A	G	HLA-DRA	rs5026741	0.236517	7.44292e-11	42.399	0.54136	0.0831397	Human herpesvirus 4	Strain_AG876	Q1HVI8	Q1HVI8_37_53216_6_32472088	EBNA-5	37
Q1HVI8_37_53216	6	32474519	C	T	HLA-DRA	rs6924267	0.229213	3.48256e-11	43.885	0.560869	0.084665	Human herpesvirus 4	Strain_AG876	Q1HVI8	Q1HVI8_37_53216_6_32474519	EBNA-5	37
Q1HVI8_37_53216	6	32474659	T	C	HLA-DRA	rs6901903	0.234831	8.98173e-12	46.5389	0.5694	0.083466	Human herpesvirus 4	Strain_AG876	Q1HVI8	Q1HVI8_37_53216_6_32474659	EBNA-5	37
Q1HVI8_37_53216	6	32475354	C	T	HLA-DRA	rs9269106	0.230337	5.04562e-11	43.1594	0.552738	0.0841359	Human herpesvirus 4	Strain_AG876	Q1HVI8	Q1HVI8_37_53216_6_32475354	EBNA-5	37
Q1HVI8_37_53216	6	32475433	G	A	HLA-DRA	rs9269107	0.223034	1.50059e-12	50.0476	0.603542	0.0853132	Human herpesvirus 4	Strain_AG876	Q1HVI8	Q1HVI8_37_53216_6_32475433	EBNA-5	37
Q1HVI8_37_53216	6	32475610	T	A	HLA-DRA	rs9269113	0.230899	8.34243e-11	42.1758	0.544857	0.0838978	Human herpesvirus 4	Strain_AG876	Q1HVI8	Q1HVI8_37_53216_6_32475610	EBNA-5	37
Q1HVI8_37_53216	6	32477194	A	C	HLA-DRA	rs7755918	0.228652	6.72613e-11	42.597	0.551208	0.084455	Human herpesvirus 4	Strain_AG876	Q1HVI8	Q1HVI8_37_53216_6_32477194	EBNA-5	37
Q1HVI8_37_53216	6	32477883	T	C	HLA-DRA	rs9269149	0.228652	1.13049e-11	46.0882	0.570415	0.0840226	Human herpesvirus 4	Strain_AG876	Q1HVI8	Q1HVI8_37_53216_6_32477883	EBNA-5	37
Q1HVI8_37_53216	6	32478248	G	A	HLA-DRA	rs6925041	0.229213	2.88888e-11	44.2508	0.559467	0.0841034	Human herpesvirus 4	Strain_AG876	Q1HVI8	Q1HVI8_37_53216_6_32478248	EBNA-5	37
Q1HVI8_37_53216	6	32480176	G	A	HLA-DRA	rs2395194	0.220225	4.67588e-12	47.8184	0.59017	0.0853453	Human herpesvirus 4	Strain_AG876	Q1HVI8	Q1HVI8_37_53216_6_32480176	EBNA-5	37
Q1HVI8_37_53216	6	32541483	C	T	HLA-DRB5	rs72853943	0.259551	3.79643e-11	43.7161	0.511875	0.0774182	Human herpesvirus 4	Strain_AG876	Q1HVI8	Q1HVI8_37_53216_6_32541483	EBNA-5	37
Q1HVI8_37_53216	6	32541793	T	C	HLA-DRB5	rs72492308	0.259551	7.72247e-11	42.3269	0.508163	0.0781079	Human herpesvirus 4	Strain_AG876	Q1HVI8	Q1HVI8_37_53216_6_32541793	EBNA-5	37
Q1HVI8_37_53216	6	32545947	C	T	HLA-DRB5	rs34523106	0.257303	2.52323e-11	44.5157	0.521955	0.0782305	Human herpesvirus 4	Strain_AG876	Q1HVI8	Q1HVI8_37_53216_6_32545947	EBNA-5	37
Q1HVI8_37_53216	6	32546253	G	C	HLA-DRB5	rs72844114	0.260112	4.80859e-11	43.2536	0.513531	0.0780829	Human herpesvirus 4	Strain_AG876	Q1HVI8	Q1HVI8_37_53216_6_32546253	EBNA-5	37
Q1HVI8_37_53216	6	32593031	G	A	HLA-DRB1	rs9270568	0.253933	6.3794e-11	42.7006	0.529547	0.0810378	Human herpesvirus 4	Strain_AG876	Q1HVI8	Q1HVI8_37_53216_6_32593031	EBNA-5	37
Q1HVI8_37_53216	6	32593291	C	T	HLA-DRB1	rs9270576	0.442697	5.71726e-11	42.9149	0.460539	0.0703011	Human herpesvirus 4	Strain_AG876	Q1HVI8	Q1HVI8_37_53216_6_32593291	EBNA-5	37
Q1HVI8_37_53216	6	32593316	G	A	HLA-DRB1	rs9270578	0.442135	4.08274e-12	48.0843	0.48465	0.0698918	Human herpesvirus 4	Strain_AG876	Q1HVI8	Q1HVI8_37_53216_6_32593316	EBNA-5	37
Q1HVI8_37_53216	6	32593346	T	C	HLA-DRB1	rs9270580	0.44382	3.33499e-12	48.481	0.487776	0.0700542	Human herpesvirus 4	Strain_AG876	Q1HVI8	Q1HVI8_37_53216_6_32593346	EBNA-5	37
Q1HVI8_37_53216	6	32593452	A	G	HLA-DRB1	rs9270583	0.449438	8.52172e-12	46.6419	0.478755	0.0701012	Human herpesvirus 4	Strain_AG876	Q1HVI8	Q1HVI8_37_53216_6_32593452	EBNA-5	37
Q1HVI8_37_53216	6	32593500	C	T	HLA-DRB1	rs9270584	0.25	1.16709e-10	41.5194	0.522359	0.0810669	Human herpesvirus 4	Strain_AG876	Q1HVI8	Q1HVI8_37_53216_6_32593500	EBNA-5	37
Q1HVI8_37_53216	6	32593528	T	G	HLA-DRB1	rs9270587	0.248876	7.56994e-11	42.3659	0.530895	0.0815644	Human herpesvirus 4	Strain_AG876	Q1HVI8	Q1HVI8_37_53216_6_32593528	EBNA-5	37
Q1HVI8_37_53216	6	32593613	C	T	HLA-DRB1	rs9270589	0.44382	3.63226e-11	43.8026	0.462696	0.0699111	Human herpesvirus 4	Strain_AG876	Q1HVI8	Q1HVI8_37_53216_6_32593613	EBNA-5	37
Q1HVI8_37_53216	6	32593615	G	A	HLA-DRB1	rs9270590	0.444944	7.90458e-11	42.2813	0.455682	0.070079	Human herpesvirus 4	Strain_AG876	Q1HVI8	Q1HVI8_37_53216_6_32593615	EBNA-5	37
Q1HVI8_37_53216	6	32593652	A	T	HLA-DRB1	rs9270592	0.444944	1.25643e-11	45.8813	0.476051	0.0702806	Human herpesvirus 4	Strain_AG876	Q1HVI8	Q1HVI8_37_53216_6_32593652	EBNA-5	37
Q1HVI8_37_53216	6	32593668	A	G	HLA-DRB1	rs9270593	0.448315	5.45189e-11	43.0079	0.459755	0.0701056	Human herpesvirus 4	Strain_AG876	Q1HVI8	Q1HVI8_37_53216_6_32593668	EBNA-5	37
Q1HVI8_37_53216	6	32593749	C	A	HLA-DRB1	rs9270594	0.247191	4.47734e-11	43.3932	0.534006	0.0810654	Human herpesvirus 4	Strain_AG876	Q1HVI8	Q1HVI8_37_53216_6_32593749	EBNA-5	37
Q1HVI8_37_53216	6	32593821	T	G	HLA-DRB1	rs9270597	0.449438	3.5923e-13	52.8543	0.50472	0.0694242	Human herpesvirus 4	Strain_AG876	Q1HVI8	Q1HVI8_37_53216_6_32593821	EBNA-5	37
Q1HVI8_37_53216	6	32593841	T	C	HLA-DRB1	rs9270598	0.451685	1.60468e-12	49.916	0.491774	0.0696058	Human herpesvirus 4	Strain_AG876	Q1HVI8	Q1HVI8_37_53216_6_32593841	EBNA-5	37
Q1HVI8_37_53216	6	32597084	A	G	HLA-DRB1	rs9270605	0.25	7.96386e-11	42.2667	0.530149	0.0815453	Human herpesvirus 4	Strain_AG876	Q1HVI8	Q1HVI8_37_53216_6_32597084	EBNA-5	37
Q1HVI8_37_53216	6	32597138	T	C	HLA-DRB1	rs9270607	0.253933	1.00631e-11	46.3162	0.547166	0.0803994	Human herpesvirus 4	Strain_AG876	Q1HVI8	Q1HVI8_37_53216_6_32597138	EBNA-5	37
Q1HVI8_37_53216	6	32597375	T	A	HLA-DRB1	rs9270615	0.255056	1.0009e-10	41.8197	0.518411	0.0801649	Human herpesvirus 4	Strain_AG876	Q1HVI8	Q1HVI8_37_53216_6_32597375	EBNA-5	37
Q1HVI8_37_53216	6	32597415	T	C	HLA-DRB1	rs9270617	0.26236	1.06552e-10	41.6974	0.509568	0.0789128	Human herpesvirus 4	Strain_AG876	Q1HVI8	Q1HVI8_37_53216_6_32597415	EBNA-5	37
Q1HVI8_37_53216	6	32597466	A	G	HLA-DRB1	rs9270619	0.256742	1.63941e-11	45.3601	0.537085	0.0797455	Human herpesvirus 4	Strain_AG876	Q1HVI8	Q1HVI8_37_53216_6_32597466	EBNA-5	37
Q1HVI8_37_53216	6	32597552	C	T	HLA-DRB1	rs9270622	0.256742	2.7337e-12	48.8709	0.558224	0.0798515	Human herpesvirus 4	Strain_AG876	Q1HVI8	Q1HVI8_37_53216_6_32597552	EBNA-5	37
Q1HVI8_37_53216	6	32597636	G	C	HLA-DRB1	rs9270624	0.255056	1.67934e-11	45.313	0.533934	0.0793189	Human herpesvirus 4	Strain_AG876	Q1HVI8	Q1HVI8_37_53216_6_32597636	EBNA-5	37
Q1HVI8_37_53216	6	32598030	A	C	HLA-DRB1	rs9270648	0.255618	4.36202e-11	43.4443	0.524736	0.0796112	Human herpesvirus 4	Strain_AG876	Q1HVI8	Q1HVI8_37_53216_6_32598030	EBNA-5	37
Q1HVI8_37_53216	6	32598077	C	T	HLA-DRB1	rs9270650	0.250562	1.14263e-10	41.5608	0.521302	0.0808625	Human herpesvirus 4	Strain_AG876	Q1HVI8	Q1HVI8_37_53216_6_32598077	EBNA-5	37
Q1HVI8_37_53216	6	32598531	A	C	HLA-DRB1	rs9270668	0.251124	7.64684e-11	42.3461	0.525903	0.0808163	Human herpesvirus 4	Strain_AG876	Q1HVI8	Q1HVI8_37_53216_6_32598531	EBNA-5	37
Q1HVI8_37_53216	6	32598821	C	A	HLA-DRB1	rs9270674	0.252247	5.90235e-11	42.8526	0.52739	0.0805644	Human herpesvirus 4	Strain_AG876	Q1HVI8	Q1HVI8_37_53216_6_32598821	EBNA-5	37
Q1HVI8_37_53216	6	32598832	G	GTA	HLA-DRB1	NA	0.253371	1.5219e-11	45.5058	-0.542531	0.080425	Human herpesvirus 4	Strain_AG876	Q1HVI8	Q1HVI8_37_53216_6_32598832	EBNA-5	37
Q1HVI8_37_53216	6	32598909	T	A	HLA-DRB1	rs9270678	0.252809	3.13449e-11	44.0911	0.53619	0.0807502	Human herpesvirus 4	Strain_AG876	Q1HVI8	Q1HVI8_37_53216_6_32598909	EBNA-5	37
Q1HVI8_37_53216	6	32599132	A	T	HLA-DRB1	rs9270689	0.251685	5.29289e-11	43.0658	0.528398	0.0805184	Human herpesvirus 4	Strain_AG876	Q1HVI8	Q1HVI8_37_53216_6_32599132	EBNA-5	37
Q1HVI8_37_53216	6	32599171	G	A	HLA-DRB1	rs9270690	0.252809	1.98543e-11	44.9851	0.539453	0.0804302	Human herpesvirus 4	Strain_AG876	Q1HVI8	Q1HVI8_37_53216_6_32599171	EBNA-5	37
Q1HVI8_37_53216	6	32599247	C	T	HLA-DRB1	rs9270694	0.251124	1.04697e-10	41.7317	0.520759	0.0806128	Human herpesvirus 4	Strain_AG876	Q1HVI8	Q1HVI8_37_53216_6_32599247	EBNA-5	37
Q1HVI8_37_53216	6	32599654	T	TAAC	HLA-DRB1	rs1778005611	0.264045	1.5221e-11	45.5055	-0.533901	0.0791459	Human herpesvirus 4	Strain_AG876	Q1HVI8	Q1HVI8_37_53216_6_32599654	EBNA-5	37
Q1HVI8_37_53216	6	32599711	A	T	HLA-DRB1	rs9270714	0.267978	3.59468e-11	43.8229	0.518776	0.0783662	Human herpesvirus 4	Strain_AG876	Q1HVI8	Q1HVI8_37_53216_6_32599711	EBNA-5	37
Q1HVI8_37_53216	6	32599725	A	T	HLA-DRB1	rs9270716	0.268539	3.32936e-11	43.973	0.525466	0.0792412	Human herpesvirus 4	Strain_AG876	Q1HVI8	Q1HVI8_37_53216_6_32599725	EBNA-5	37
Q1HVI8_37_53216	6	32599809	A	C	HLA-DRB1	rs9270719	0.26236	1.29273e-12	50.3402	0.561483	0.0791369	Human herpesvirus 4	Strain_AG876	Q1HVI8	Q1HVI8_37_53216_6_32599809	EBNA-5	37
Q1HVI8_37_53216	6	32599942	T	TA	HLA-DRB1	NA	0.260112	9.43128e-13	50.9591	-0.567756	0.0795337	Human herpesvirus 4	Strain_AG876	Q1HVI8	Q1HVI8_37_53216_6_32599942	EBNA-5	37
Q1HVI8_37_53216	6	32600021	G	T	HLA-DRB1	rs9270723	0.259551	4.6724e-12	47.8198	0.549142	0.0794111	Human herpesvirus 4	Strain_AG876	Q1HVI8	Q1HVI8_37_53216_6_32600021	EBNA-5	37
Q1HVI8_37_53216	6	32600043	A	T	HLA-DRB1	rs9270724	0.261798	1.50044e-12	50.0478	0.559808	0.079131	Human herpesvirus 4	Strain_AG876	Q1HVI8	Q1HVI8_37_53216_6_32600043	EBNA-5	37
Q1HVI8_37_53216	6	32600103	C	T	HLA-DRB1	rs4341046	0.260674	1.12053e-12	50.6208	0.565901	0.0795382	Human herpesvirus 4	Strain_AG876	Q1HVI8	Q1HVI8_37_53216_6_32600103	EBNA-5	37
Q1HVI8_37_53216	6	32600241	C	T	HLA-DRB1	rs9270732	0.260674	4.26229e-12	48	0.548628	0.0791876	Human herpesvirus 4	Strain_AG876	Q1HVI8	Q1HVI8_37_53216_6_32600241	EBNA-5	37
Q1HVI8_37_53216	6	32600605	A	AT	HLA-DRB1	rs1289272402	0.261798	3.51723e-12	48.3767	-0.551278	0.0792598	Human herpesvirus 4	Strain_AG876	Q1HVI8	Q1HVI8_37_53216_6_32600605	EBNA-5	37
Q1HVI8_37_53216	6	32600652	C	T	HLA-DRB1	rs9270753	0.260674	9.00112e-13	51.0507	0.569942	0.0797682	Human herpesvirus 4	Strain_AG876	Q1HVI8	Q1HVI8_37_53216_6_32600652	EBNA-5	37
Q1HVI8_37_53216	6	32600694	G	A	HLA-DRB1	rs9270754	0.260674	9.00112e-13	51.0507	0.569942	0.0797682	Human herpesvirus 4	Strain_AG876	Q1HVI8	Q1HVI8_37_53216_6_32600694	EBNA-5	37
Q1HVI8_37_53216	6	32600745	G	A	HLA-DRB1	rs9270755	0.266292	1.59275e-11	45.4166	0.536312	0.0795811	Human herpesvirus 4	Strain_AG876	Q1HVI8	Q1HVI8_37_53216_6_32600745	EBNA-5	37
Q1HVI8_37_53216	6	32600761	A	G	HLA-DRB1	rs9270756	0.264607	4.7335e-12	47.7944	0.549302	0.0794552	Human herpesvirus 4	Strain_AG876	Q1HVI8	Q1HVI8_37_53216_6_32600761	EBNA-5	37
Q1HVI8_37_53216	6	32601779	T	A	HLA-DRB1	rs9270805	0.267416	5.52499e-12	47.4913	0.546652	0.0793239	Human herpesvirus 4	Strain_AG876	Q1HVI8	Q1HVI8_37_53216_6_32601779	EBNA-5	37
Q1HVI8_37_53216	6	32601830	G	C	HLA-DRB1	rs9270808	0.26573	1.23243e-10	41.4129	0.511847	0.0795376	Human herpesvirus 4	Strain_AG876	Q1HVI8	Q1HVI8_37_53216_6_32601830	EBNA-5	37
Q1HVI8_37_53216	6	32601831	G	A	HLA-DRB1	rs9270809	0.266292	3.10487e-12	48.6212	0.552601	0.0792498	Human herpesvirus 4	Strain_AG876	Q1HVI8	Q1HVI8_37_53216_6_32601831	EBNA-5	37
Q1HVI8_37_53216	6	32601882	T	C	HLA-DRB1	rs9270810	0.260112	1.39831e-12	50.1862	0.565237	0.0797882	Human herpesvirus 4	Strain_AG876	Q1HVI8	Q1HVI8_37_53216_6_32601882	EBNA-5	37
Q1HVI8_37_53216	6	32602013	C	T	HLA-DRB1	rs9270813	0.260674	9.00112e-13	51.0507	0.569942	0.0797682	Human herpesvirus 4	Strain_AG876	Q1HVI8	Q1HVI8_37_53216_6_32602013	EBNA-5	37
Q1HVI8_37_53216	6	32602015	T	C	HLA-DRB1	rs476602	0.438202	3.80076e-11	43.7138	0.462854	0.0700058	Human herpesvirus 4	Strain_AG876	Q1HVI8	Q1HVI8_37_53216_6_32602015	EBNA-5	37
Q1HVI8_37_53216	6	32602102	T	G	HLA-DRB1	rs9270816	0.260674	9.00112e-13	51.0507	0.569942	0.0797682	Human herpesvirus 4	Strain_AG876	Q1HVI8	Q1HVI8_37_53216_6_32602102	EBNA-5	37
Q1HVI8_37_53216	6	32602134	A	G	HLA-DRB1	rs9270817	0.260674	9.00112e-13	51.0507	0.569942	0.0797682	Human herpesvirus 4	Strain_AG876	Q1HVI8	Q1HVI8_37_53216_6_32602134	EBNA-5	37
Q1HVI8_37_53216	6	32602274	C	G	HLA-DRB1	rs9270823	0.264607	2.31649e-12	49.1958	0.556894	0.0793979	Human herpesvirus 4	Strain_AG876	Q1HVI8	Q1HVI8_37_53216_6_32602274	EBNA-5	37
Q1HVI8_37_53216	6	32602278	T	G	HLA-DRB1	rs9270824	0.265169	5.99387e-12	47.3316	0.546943	0.0794999	Human herpesvirus 4	Strain_AG876	Q1HVI8	Q1HVI8_37_53216_6_32602278	EBNA-5	37
Q1HVI8_37_53216	6	32602355	C	A	HLA-DRB1	rs9270827	0.260112	1.13654e-12	50.5929	0.565822	0.0795491	Human herpesvirus 4	Strain_AG876	Q1HVI8	Q1HVI8_37_53216_6_32602355	EBNA-5	37
Q1HVI8_37_53216	6	32602444	G	A	HLA-DRB1	rs9270831	0.259551	4.19465e-13	52.5498	0.577712	0.0796941	Human herpesvirus 4	Strain_AG876	Q1HVI8	Q1HVI8_37_53216_6_32602444	EBNA-5	37
Q1HVI8_37_53216	6	32602451	T	C	HLA-DRB1	rs9270832	0.259551	1.01123e-12	50.8222	0.56863	0.0797633	Human herpesvirus 4	Strain_AG876	Q1HVI8	Q1HVI8_37_53216_6_32602451	EBNA-5	37
Q1HVI8_37_53216	6	32602461	T	C	HLA-DRB1	rs9270833	0.259551	4.62916e-13	52.3563	0.575069	0.0794759	Human herpesvirus 4	Strain_AG876	Q1HVI8	Q1HVI8_37_53216_6_32602461	EBNA-5	37
Q1HVI8_37_53216	6	32602504	G	A	HLA-DRB1	rs9270835	0.261236	5.36376e-13	52.067	0.575251	0.0797215	Human herpesvirus 4	Strain_AG876	Q1HVI8	Q1HVI8_37_53216_6_32602504	EBNA-5	37
Q1HVI8_37_53216	6	32602548	A	G	HLA-DRB1	rs9270836	0.260674	9.00112e-13	51.0507	0.569942	0.0797682	Human herpesvirus 4	Strain_AG876	Q1HVI8	Q1HVI8_37_53216_6_32602548	EBNA-5	37
Q1HVI8_37_53216	6	32602598	A	C	HLA-DRB1	rs9270839	0.260674	9.00112e-13	51.0507	0.569942	0.0797682	Human herpesvirus 4	Strain_AG876	Q1HVI8	Q1HVI8_37_53216_6_32602598	EBNA-5	37
Q1HVI8_37_53216	6	32602600	C	T	HLA-DRB1	rs9270840	0.260674	9.00112e-13	51.0507	0.569942	0.0797682	Human herpesvirus 4	Strain_AG876	Q1HVI8	Q1HVI8_37_53216_6_32602600	EBNA-5	37
Q1HVI8_37_53216	6	32602641	T	G	HLA-DRB1	rs9270841	0.261236	9.36714e-13	50.9725	0.569579	0.0797786	Human herpesvirus 4	Strain_AG876	Q1HVI8	Q1HVI8_37_53216_6_32602641	EBNA-5	37
Q1HVI8_37_53216	6	32602684	C	T	HLA-DRB1	rs9270842	0.260674	9.00112e-13	51.0507	0.569942	0.0797682	Human herpesvirus 4	Strain_AG876	Q1HVI8	Q1HVI8_37_53216_6_32602684	EBNA-5	37
Q1HVI8_37_53216	6	32602701	A	G	HLA-DRB1	rs9270843	0.26236	2.90259e-13	53.2731	0.579959	0.079459	Human herpesvirus 4	Strain_AG876	Q1HVI8	Q1HVI8_37_53216_6_32602701	EBNA-5	37
Q1HVI8_37_53216	6	32602747	A	AAAT	HLA-DRB1	NA	0.264045	7.94021e-13	51.2969	-0.569477	0.0795116	Human herpesvirus 4	Strain_AG876	Q1HVI8	Q1HVI8_37_53216_6_32602747	EBNA-5	37
Q1HVI8_37_53216	6	32602773	T	G	HLA-DRB1	rs9270844	0.26573	4.99943e-12	47.6872	0.549071	0.0795111	Human herpesvirus 4	Strain_AG876	Q1HVI8	Q1HVI8_37_53216_6_32602773	EBNA-5	37
Q1HVI8_37_53216	6	32602794	T	C	HLA-DRB1	rs9270845	0.267416	7.31714e-13	51.4573	0.569023	0.0793243	Human herpesvirus 4	Strain_AG876	Q1HVI8	Q1HVI8_37_53216_6_32602794	EBNA-5	37
Q1HVI8_37_53216	6	32602800	A	T	HLA-DRB1	rs9270846	0.264607	9.37564e-13	50.9707	0.566258	0.0793148	Human herpesvirus 4	Strain_AG876	Q1HVI8	Q1HVI8_37_53216_6_32602800	EBNA-5	37
Q1HVI8_37_53216	6	32602825	G	T	HLA-DRB1	rs9270847	0.260674	9.00112e-13	51.0507	0.569942	0.0797682	Human herpesvirus 4	Strain_AG876	Q1HVI8	Q1HVI8_37_53216_6_32602825	EBNA-5	37
Q1HVI8_37_53216	6	32602832	C	T	HLA-DRB1	rs9270848	0.262921	1.32313e-12	50.2946	0.56583	0.0797857	Human herpesvirus 4	Strain_AG876	Q1HVI8	Q1HVI8_37_53216_6_32602832	EBNA-5	37
Q1HVI8_37_53216	6	32602872	C	T	HLA-DRB1	rs9270849	0.263483	1.61865e-12	49.899	0.562159	0.0795817	Human herpesvirus 4	Strain_AG876	Q1HVI8	Q1HVI8_37_53216_6_32602872	EBNA-5	37
Q1HVI8_37_53216	6	32602940	G	A	HLA-DRB1	rs9270850	0.261236	9.43329e-13	50.9586	0.569516	0.0797806	Human herpesvirus 4	Strain_AG876	Q1HVI8	Q1HVI8_37_53216_6_32602940	EBNA-5	37
Q1HVI8_37_53216	6	32602999	C	T	HLA-DRB1	rs9270851	0.261236	9.43329e-13	50.9586	0.569516	0.0797806	Human herpesvirus 4	Strain_AG876	Q1HVI8	Q1HVI8_37_53216_6_32602999	EBNA-5	37
Q1HVI8_37_53216	6	32603020	G	A	HLA-DRB1	rs9270852	0.26236	1.0027e-11	46.3232	0.543153	0.0798036	Human herpesvirus 4	Strain_AG876	Q1HVI8	Q1HVI8_37_53216_6_32603020	EBNA-5	37
Q1HVI8_37_53216	6	32603023	G	A	HLA-DRB1	rs9270853	0.264607	4.64324e-12	47.8321	0.549961	0.0795192	Human herpesvirus 4	Strain_AG876	Q1HVI8	Q1HVI8_37_53216_6_32603023	EBNA-5	37
Q1HVI8_37_53216	6	32603032	A	G	HLA-DRB1	rs9270854	0.26573	3.35064e-13	52.9911	0.575667	0.0790805	Human herpesvirus 4	Strain_AG876	Q1HVI8	Q1HVI8_37_53216_6_32603032	EBNA-5	37
Q1HVI8_37_53216	6	32603062	A	G	HLA-DRB1	rs9270856	0.260674	9.00112e-13	51.0507	0.569942	0.0797682	Human herpesvirus 4	Strain_AG876	Q1HVI8	Q1HVI8_37_53216_6_32603062	EBNA-5	37
Q1HVI8_37_53216	6	32603072	G	A	HLA-DRB1	rs9270857	0.260674	9.00112e-13	51.0507	0.569942	0.0797682	Human herpesvirus 4	Strain_AG876	Q1HVI8	Q1HVI8_37_53216_6_32603072	EBNA-5	37
Q1HVI8_37_53216	6	32603082	C	T	HLA-DRB1	rs9270858	0.260674	9.00112e-13	51.0507	0.569942	0.0797682	Human herpesvirus 4	Strain_AG876	Q1HVI8	Q1HVI8_37_53216_6_32603082	EBNA-5	37
Q1HVI8_37_53216	6	32603117	T	C	HLA-DRB1	rs9270859	0.260674	9.00112e-13	51.0507	0.569942	0.0797682	Human herpesvirus 4	Strain_AG876	Q1HVI8	Q1HVI8_37_53216_6_32603117	EBNA-5	37
Q1HVI8_37_53216	6	32603224	T	C	HLA-DRB1	rs9270864	0.261798	4.09677e-13	52.5962	0.576429	0.079482	Human herpesvirus 4	Strain_AG876	Q1HVI8	Q1HVI8_37_53216_6_32603224	EBNA-5	37
Q1HVI8_37_53216	6	32603234	G	C	HLA-DRB1	rs9270865	0.263483	3.37207e-12	48.4593	0.552753	0.0794039	Human herpesvirus 4	Strain_AG876	Q1HVI8	Q1HVI8_37_53216_6_32603234	EBNA-5	37
Q1HVI8_37_53216	6	32603266	G	A	HLA-DRB1	rs9270866	0.262921	6.20585e-12	47.2635	0.546327	0.0794676	Human herpesvirus 4	Strain_AG876	Q1HVI8	Q1HVI8_37_53216_6_32603266	EBNA-5	37
Q1HVI8_37_53216	6	32603295	G	GA	HLA-DRB1	NA	0.26573	8.77833e-12	46.5838	-0.544465	0.0797724	Human herpesvirus 4	Strain_AG876	Q1HVI8	Q1HVI8_37_53216_6_32603295	EBNA-5	37
Q1HVI8_37_53216	6	32603424	G	A	HLA-DRB1	rs9270873	0.260674	9.00112e-13	51.0507	0.569942	0.0797682	Human herpesvirus 4	Strain_AG876	Q1HVI8	Q1HVI8_37_53216_6_32603424	EBNA-5	37
Q1HVI8_37_53216	6	32603450	G	A	HLA-DRB1	rs9270874	0.260674	9.00112e-13	51.0507	0.569942	0.0797682	Human herpesvirus 4	Strain_AG876	Q1HVI8	Q1HVI8_37_53216_6_32603450	EBNA-5	37
Q1HVI8_37_53216	6	32604185	A	G	HLA-DRB1	rs9270902	0.272472	2.52757e-12	49.0247	0.550849	0.0786729	Human herpesvirus 4	Strain_AG876	Q1HVI8	Q1HVI8_37_53216_6_32604185	EBNA-5	37
Q1HVI8_37_53216	6	32604371	G	A	HLA-DRB1	rs9270908	0.260674	9.00112e-13	51.0507	0.569942	0.0797682	Human herpesvirus 4	Strain_AG876	Q1HVI8	Q1HVI8_37_53216_6_32604371	EBNA-5	37
Q1HVI8_37_53216	6	32604447	A	G	HLA-DRB1	rs9270912	0.267416	3.76573e-13	52.7617	0.571171	0.0786333	Human herpesvirus 4	Strain_AG876	Q1HVI8	Q1HVI8_37_53216_6_32604447	EBNA-5	37
Q1HVI8_37_53216	6	32604452	A	G	HLA-DRB1	rs9270913	0.26573	1.09423e-12	50.6674	0.563552	0.0791717	Human herpesvirus 4	Strain_AG876	Q1HVI8	Q1HVI8_37_53216_6_32604452	EBNA-5	37
Q1HVI8_37_53216	6	32604472	A	T	HLA-DRB1	rs9270914	0.264045	5.56e-13	51.9965	0.570216	0.0790775	Human herpesvirus 4	Strain_AG876	Q1HVI8	Q1HVI8_37_53216_6_32604472	EBNA-5	37
Q1HVI8_37_53216	6	32604611	T	C	HLA-DRB1	rs9270922	0.265169	1.98331e-12	49.5004	0.55406	0.0787503	Human herpesvirus 4	Strain_AG876	Q1HVI8	Q1HVI8_37_53216_6_32604611	EBNA-5	37
Q1HVI8_37_53216	6	32604674	A	G	HLA-DRB1	rs9270927	0.26573	5.98301e-12	47.3351	0.54254	0.0788569	Human herpesvirus 4	Strain_AG876	Q1HVI8	Q1HVI8_37_53216_6_32604674	EBNA-5	37
Q1HVI8_37_53216	6	32604770	A	T	HLA-DRB1	rs9270931	0.26236	6.26556e-13	51.7619	0.570495	0.0792951	Human herpesvirus 4	Strain_AG876	Q1HVI8	Q1HVI8_37_53216_6_32604770	EBNA-5	37
Q1HVI8_37_53216	6	32604794	G	GGACAT	HLA-DRB1	rs1778401290	0.264607	9.00968e-13	51.0488	-0.565352	0.0791272	Human herpesvirus 4	Strain_AG876	Q1HVI8	Q1HVI8_37_53216_6_32604794	EBNA-5	37
Q1HVI8_37_53216	6	32604882	C	G	HLA-DRB1	rs9270933	0.26236	1.01685e-12	50.8113	0.567201	0.0795714	Human herpesvirus 4	Strain_AG876	Q1HVI8	Q1HVI8_37_53216_6_32604882	EBNA-5	37
Q1HVI8_37_53216	6	32604918	G	C	HLA-DRB1	rs9270934	0.261798	1.97594e-12	49.5077	0.560144	0.0796093	Human herpesvirus 4	Strain_AG876	Q1HVI8	Q1HVI8_37_53216_6_32604918	EBNA-5	37
Q1HVI8_37_53216	6	32604924	A	G	HLA-DRB1	rs9270935	0.262921	2.25586e-12	49.2478	0.558931	0.0796461	Human herpesvirus 4	Strain_AG876	Q1HVI8	Q1HVI8_37_53216_6_32604924	EBNA-5	37
Q1HVI8_37_53216	6	32604980	A	G	HLA-DRB1	rs9270937	0.262921	1.71554e-12	49.785	0.560231	0.0793995	Human herpesvirus 4	Strain_AG876	Q1HVI8	Q1HVI8_37_53216_6_32604980	EBNA-5	37
Q1HVI8_37_53216	6	32605029	G	A	HLA-DRB1	rs9270939	0.260674	1.34181e-12	50.2671	0.564168	0.0795731	Human herpesvirus 4	Strain_AG876	Q1HVI8	Q1HVI8_37_53216_6_32605029	EBNA-5	37
Q1HVI8_37_53216	6	32605074	G	A	HLA-DRB1	rs9270941	0.269101	2.28196e-12	49.2252	0.555039	0.0791097	Human herpesvirus 4	Strain_AG876	Q1HVI8	Q1HVI8_37_53216_6_32605074	EBNA-5	37
Q1HVI8_37_53216	6	32605134	A	G	HLA-DRB1	rs9270944	0.265169	6.21204e-13	51.7788	0.564025	0.0783832	Human herpesvirus 4	Strain_AG876	Q1HVI8	Q1HVI8_37_53216_6_32605134	EBNA-5	37
Q1HVI8_37_53216	6	32605171	A	C	HLA-DRB1	rs9270945	0.267978	4.62718e-13	52.3571	0.562746	0.0777722	Human herpesvirus 4	Strain_AG876	Q1HVI8	Q1HVI8_37_53216_6_32605171	EBNA-5	37
Q1HVI8_37_53216	6	32605175	G	A	HLA-DRB1	rs9270946	0.264045	1.24702e-12	50.4109	0.561883	0.0791377	Human herpesvirus 4	Strain_AG876	Q1HVI8	Q1HVI8_37_53216_6_32605175	EBNA-5	37
Q1HVI8_37_53216	6	32605184	G	C	HLA-DRB1	rs9270947	0.266292	3.73846e-12	48.2571	0.545661	0.0785493	Human herpesvirus 4	Strain_AG876	Q1HVI8	Q1HVI8_37_53216_6_32605184	EBNA-5	37
Q1HVI8_37_53216	6	32605195	C	T	HLA-DRB1	rs9270948	0.26573	2.92207e-12	48.7403	0.54687	0.0783321	Human herpesvirus 4	Strain_AG876	Q1HVI8	Q1HVI8_37_53216_6_32605195	EBNA-5	37
Q1HVI8_37_53216	6	32605198	T	C	HLA-DRB1	rs9270949	0.264045	1.49733e-12	50.0519	0.558005	0.078873	Human herpesvirus 4	Strain_AG876	Q1HVI8	Q1HVI8_37_53216_6_32605198	EBNA-5	37
Q1HVI8_37_53216	6	32605250	T	A	HLA-DRB1	rs9270950	0.266292	9.12348e-12	46.5082	0.532404	0.0780686	Human herpesvirus 4	Strain_AG876	Q1HVI8	Q1HVI8_37_53216_6_32605250	EBNA-5	37
Q1HVI8_37_53216	6	32605657	C	T	HLA-DRB1	rs9270962	0.260674	9.00112e-13	51.0507	0.569942	0.0797682	Human herpesvirus 4	Strain_AG876	Q1HVI8	Q1HVI8_37_53216_6_32605657	EBNA-5	37
Q1HVI8_37_53216	6	32605665	T	A	HLA-DRB1	rs9270964	0.26236	1.06435e-12	50.7217	0.566735	0.0795762	Human herpesvirus 4	Strain_AG876	Q1HVI8	Q1HVI8_37_53216_6_32605665	EBNA-5	37
Q1HVI8_37_53216	6	32605766	C	T	HLA-DRB1	rs9270967	0.260112	9.56603e-13	50.9312	0.569187	0.0797559	Human herpesvirus 4	Strain_AG876	Q1HVI8	Q1HVI8_37_53216_6_32605766	EBNA-5	37
Q1HVI8_37_53216	6	32605777	C	T	HLA-DRB1	rs9270968	0.260674	9.41351e-13	50.9628	0.569404	0.0797617	Human herpesvirus 4	Strain_AG876	Q1HVI8	Q1HVI8_37_53216_6_32605777	EBNA-5	37
Q1HVI8_37_53216	6	32605783	A	G	HLA-DRB1	rs9270969	0.261236	7.60002e-13	51.3828	0.571703	0.0797557	Human herpesvirus 4	Strain_AG876	Q1HVI8	Q1HVI8_37_53216_6_32605783	EBNA-5	37
Q1HVI8_37_53216	6	32605797	C	T	HLA-DRB1	rs9270970	0.260112	9.56603e-13	50.9312	0.569187	0.0797559	Human herpesvirus 4	Strain_AG876	Q1HVI8	Q1HVI8_37_53216_6_32605797	EBNA-5	37
Q1HVI8_37_53216	6	32605821	T	C	HLA-DRB1	rs9270971	0.260674	9.00112e-13	51.0507	0.569942	0.0797682	Human herpesvirus 4	Strain_AG876	Q1HVI8	Q1HVI8_37_53216_6_32605821	EBNA-5	37
Q1HVI8_37_53216	6	32605844	C	T	HLA-DRB1	rs9270972	0.260674	9.00112e-13	51.0507	0.569942	0.0797682	Human herpesvirus 4	Strain_AG876	Q1HVI8	Q1HVI8_37_53216_6_32605844	EBNA-5	37
Q1HVI8_37_53216	6	32605936	C	A	HLA-DRB1	rs9270974	0.264607	3.58414e-12	48.3397	0.552476	0.0794624	Human herpesvirus 4	Strain_AG876	Q1HVI8	Q1HVI8_37_53216_6_32605936	EBNA-5	37
Q1HVI8_37_53216	6	32605971	A	G	HLA-DRB1	rs9270977	0.264045	8.781e-13	51.0993	0.568832	0.079575	Human herpesvirus 4	Strain_AG876	Q1HVI8	Q1HVI8_37_53216_6_32605971	EBNA-5	37
Q1HVI8_37_53216	6	32605977	T	A	HLA-DRB1	rs9270978	0.266292	3.4537e-13	52.9316	0.575216	0.079063	Human herpesvirus 4	Strain_AG876	Q1HVI8	Q1HVI8_37_53216_6_32605977	EBNA-5	37
Q1HVI8_37_53216	6	32606003	A	G	HLA-DRB1	rs9270979	0.265169	7.91863e-13	51.3022	0.570095	0.0795938	Human herpesvirus 4	Strain_AG876	Q1HVI8	Q1HVI8_37_53216_6_32606003	EBNA-5	37
Q1HVI8_37_53216	6	32606196	T	C	HLA-DRB1	rs9270983	0.260674	9.00112e-13	51.0507	0.569942	0.0797682	Human herpesvirus 4	Strain_AG876	Q1HVI8	Q1HVI8_37_53216_6_32606196	EBNA-5	37
Q1HVI8_37_53216	6	32606250	T	C	HLA-DRB1	rs9270985	0.260674	9.00112e-13	51.0507	0.569942	0.0797682	Human herpesvirus 4	Strain_AG876	Q1HVI8	Q1HVI8_37_53216_6_32606250	EBNA-5	37
Q1HVI8_37_53216	6	32606350	T	C	HLA-DRB1	rs9270987	0.260674	9.00112e-13	51.0507	0.569942	0.0797682	Human herpesvirus 4	Strain_AG876	Q1HVI8	Q1HVI8_37_53216_6_32606350	EBNA-5	37
Q1HVI8_37_53216	6	32606353	A	G	HLA-DRB1	rs9270988	0.260674	9.00112e-13	51.0507	0.569942	0.0797682	Human herpesvirus 4	Strain_AG876	Q1HVI8	Q1HVI8_37_53216_6_32606353	EBNA-5	37
Q1HVI8_37_53216	6	32606425	C	T	HLA-DRB1	rs9270992	0.260674	9.00112e-13	51.0507	0.569942	0.0797682	Human herpesvirus 4	Strain_AG876	Q1HVI8	Q1HVI8_37_53216_6_32606425	EBNA-5	37
Q1HVI8_37_53216	6	32606531	C	T	HLA-DRB1	rs2760994	0.380899	3.41791e-15	62.0096	0.561274	0.0712764	Human herpesvirus 4	Strain_AG876	Q1HVI8	Q1HVI8_37_53216_6_32606531	EBNA-5	37
Q1HVI8_37_53216	6	32606602	A	G	HLA-DRB1	rs9270998	0.26236	4.72074e-12	47.7997	0.549347	0.0794574	Human herpesvirus 4	Strain_AG876	Q1HVI8	Q1HVI8_37_53216_6_32606602	EBNA-5	37
Q1HVI8_37_53216	6	32606661	G	A	HLA-DRB1	rs9270999	0.26236	1.08616e-12	50.6819	0.56653	0.0795786	Human herpesvirus 4	Strain_AG876	Q1HVI8	Q1HVI8_37_53216_6_32606661	EBNA-5	37
Q1HVI8_37_53216	6	32606919	A	G	HLA-DRB1	rs9271012	0.266854	8.19366e-13	51.2352	0.566514	0.0791455	Human herpesvirus 4	Strain_AG876	Q1HVI8	Q1HVI8_37_53216_6_32606919	EBNA-5	37
Q1HVI8_37_53216	6	32606926	G	C	HLA-DRB1	rs9271013	0.265169	3.32376e-13	53.0069	0.575659	0.0790677	Human herpesvirus 4	Strain_AG876	Q1HVI8	Q1HVI8_37_53216_6_32606926	EBNA-5	37
Q1HVI8_37_53216	6	32607272	A	G	HLA-DRB1	rs9271028	0.270787	3.03734e-11	44.1527	0.518148	0.0779785	Human herpesvirus 4	Strain_AG876	Q1HVI8	Q1HVI8_37_53216_6_32607272	EBNA-5	37
Q1HVI8_37_53216	6	32607488	T	C	HLA-DRB1	rs9271049	0.261236	1.55253e-12	49.9809	0.561038	0.0793579	Human herpesvirus 4	Strain_AG876	Q1HVI8	Q1HVI8_37_53216_6_32607488	EBNA-5	37
Q1HVI8_37_53216	6	32607498	G	A	HLA-DRB1	rs9271050	0.261236	6.17842e-13	51.7894	0.572208	0.0795121	Human herpesvirus 4	Strain_AG876	Q1HVI8	Q1HVI8_37_53216_6_32607498	EBNA-5	37
Q1HVI8_37_53216	6	32607513	T	C	HLA-DRB1	rs9271051	0.262921	1.74377e-12	49.7529	0.556784	0.0789363	Human herpesvirus 4	Strain_AG876	Q1HVI8	Q1HVI8_37_53216_6_32607513	EBNA-5	37
Q1HVI8_37_53216	6	32607532	T	C	HLA-DRB1	rs9271052	0.26236	1.1561e-13	55.0819	0.587355	0.0791401	Human herpesvirus 4	Strain_AG876	Q1HVI8	Q1HVI8_37_53216_6_32607532	EBNA-5	37
Q1HVI8_37_53216	6	32607542	C	T	HLA-DRB1	rs9271053	0.264607	3.77614e-13	52.7563	0.577379	0.079492	Human herpesvirus 4	Strain_AG876	Q1HVI8	Q1HVI8_37_53216_6_32607542	EBNA-5	37
Q1HVI8_37_53216	6	32607629	A	T	HLA-DRB1	rs9271058	0.259551	4.19465e-13	52.5498	0.577712	0.0796941	Human herpesvirus 4	Strain_AG876	Q1HVI8	Q1HVI8_37_53216_6_32607629	EBNA-5	37
Q1HVI8_37_53216	6	32607736	C	G	HLA-DRB1	rs9271060	0.260674	9.00112e-13	51.0507	0.569942	0.0797682	Human herpesvirus 4	Strain_AG876	Q1HVI8	Q1HVI8_37_53216_6_32607736	EBNA-5	37
Q1HVI8_37_53216	6	32607807	A	G	HLA-DRB1	rs9271063	0.260674	9.00112e-13	51.0507	0.569942	0.0797682	Human herpesvirus 4	Strain_AG876	Q1HVI8	Q1HVI8_37_53216_6_32607807	EBNA-5	37
Q1HVI8_37_53216	6	32607824	A	G	HLA-DRB1	rs9271064	0.260674	4.69012e-12	47.8124	0.551078	0.0796972	Human herpesvirus 4	Strain_AG876	Q1HVI8	Q1HVI8_37_53216_6_32607824	EBNA-5	37
Q1HVI8_37_53216	6	32607854	A	G	HLA-DRB1	rs9271066	0.260674	9.00112e-13	51.0507	0.569942	0.0797682	Human herpesvirus 4	Strain_AG876	Q1HVI8	Q1HVI8_37_53216_6_32607854	EBNA-5	37
Q1HVI8_37_53216	6	32607897	C	G	HLA-DRB1	rs9271068	0.260674	9.00112e-13	51.0507	0.569942	0.0797682	Human herpesvirus 4	Strain_AG876	Q1HVI8	Q1HVI8_37_53216_6_32607897	EBNA-5	37
Q1HVI8_37_53216	6	32607924	G	T	HLA-DRB1	rs9271070	0.26573	2.38169e-12	49.1413	0.557125	0.0794747	Human herpesvirus 4	Strain_AG876	Q1HVI8	Q1HVI8_37_53216_6_32607924	EBNA-5	37
Q1HVI8_37_53216	6	32607972	C	T	HLA-DRB1	rs9271072	0.260674	9.00112e-13	51.0507	0.569942	0.0797682	Human herpesvirus 4	Strain_AG876	Q1HVI8	Q1HVI8_37_53216_6_32607972	EBNA-5	37
Q1HVI8_37_53216	6	32608026	G	T	HLA-DRB1	rs9271073	0.260674	9.00112e-13	51.0507	0.569942	0.0797682	Human herpesvirus 4	Strain_AG876	Q1HVI8	Q1HVI8_37_53216_6_32608026	EBNA-5	37
Q1HVI8_37_53216	6	32608072	G	T	HLA-DRB1	rs9271074	0.260674	9.00112e-13	51.0507	0.569942	0.0797682	Human herpesvirus 4	Strain_AG876	Q1HVI8	Q1HVI8_37_53216_6_32608072	EBNA-5	37
Q1HVI8_37_53216	6	32608075	A	G	HLA-DRB1	rs9271075	0.260674	9.00112e-13	51.0507	0.569942	0.0797682	Human herpesvirus 4	Strain_AG876	Q1HVI8	Q1HVI8_37_53216_6_32608075	EBNA-5	37
Q1HVI8_37_53216	6	32608096	G	A	HLA-DRB1	rs9271076	0.260674	9.00112e-13	51.0507	0.569942	0.0797682	Human herpesvirus 4	Strain_AG876	Q1HVI8	Q1HVI8_37_53216_6_32608096	EBNA-5	37
Q1HVI8_37_53216	6	32608148	G	A	HLA-DRB1	rs9271077	0.260674	9.00112e-13	51.0507	0.569942	0.0797682	Human herpesvirus 4	Strain_AG876	Q1HVI8	Q1HVI8_37_53216_6_32608148	EBNA-5	37
Q1HVI8_37_53216	6	32608153	C	T	HLA-DRB1	rs9271078	0.260674	9.00112e-13	51.0507	0.569942	0.0797682	Human herpesvirus 4	Strain_AG876	Q1HVI8	Q1HVI8_37_53216_6_32608153	EBNA-5	37
Q1HVI8_37_53216	6	32608275	G	C	HLA-DRB1	rs9271079	0.261236	2.68116e-12	48.909	0.556872	0.0796271	Human herpesvirus 4	Strain_AG876	Q1HVI8	Q1HVI8_37_53216_6_32608275	EBNA-5	37
Q1HVI8_37_53216	6	32608306	A	G	HLA-DRB1	rs9271081	0.268539	1.27574e-11	45.8514	0.534536	0.0789407	Human herpesvirus 4	Strain_AG876	Q1HVI8	Q1HVI8_37_53216_6_32608306	EBNA-5	37
Q1HVI8_37_53216	6	32608325	T	C	HLA-DRB1	rs9271083	0.26236	2.68494e-13	53.4262	0.579113	0.0792293	Human herpesvirus 4	Strain_AG876	Q1HVI8	Q1HVI8_37_53216_6_32608325	EBNA-5	37
Q1HVI8_37_53216	6	32608388	T	A	HLA-DRB1	rs9271086	0.267416	8.93394e-13	51.0654	0.565902	0.0791914	Human herpesvirus 4	Strain_AG876	Q1HVI8	Q1HVI8_37_53216_6_32608388	EBNA-5	37
Q1HVI8_37_53216	6	32608398	A	C	HLA-DRB1	rs9271088	0.269663	6.84592e-12	47.0711	0.544448	0.0793559	Human herpesvirus 4	Strain_AG876	Q1HVI8	Q1HVI8_37_53216_6_32608398	EBNA-5	37
Q1HVI8_37_53216	6	32608400	T	G	HLA-DRB1	rs9271089	0.267978	2.95748e-11	44.2048	0.528113	0.0794314	Human herpesvirus 4	Strain_AG876	Q1HVI8	Q1HVI8_37_53216_6_32608400	EBNA-5	37
Q1HVI8_37_53216	6	32608470	T	C	HLA-DRB1	rs9271090	0.261236	5.17399e-13	52.1378	0.575701	0.0797298	Human herpesvirus 4	Strain_AG876	Q1HVI8	Q1HVI8_37_53216_6_32608470	EBNA-5	37
Q1HVI8_37_53216	6	32608519	A	G	HLA-DRB1	rs9271092	0.26236	5.48736e-13	52.0223	0.573519	0.0795158	Human herpesvirus 4	Strain_AG876	Q1HVI8	Q1HVI8_37_53216_6_32608519	EBNA-5	37
Q1HVI8_37_53216	6	32608570	G	C	HLA-DRB1	rs9271094	0.260674	7.30776e-13	51.4598	0.572112	0.079753	Human herpesvirus 4	Strain_AG876	Q1HVI8	Q1HVI8_37_53216_6_32608570	EBNA-5	37
Q1HVI8_37_53216	6	32608607	T	TAAG	HLA-DRB1	NA	0.267416	6.69751e-13	51.631	-0.566885	0.0788933	Human herpesvirus 4	Strain_AG876	Q1HVI8	Q1HVI8_37_53216_6_32608607	EBNA-5	37
Q1HVI8_37_53216	6	32608614	A	AACG	HLA-DRB1	rs1778685047	0.267978	6.12302e-13	51.8071	-0.564499	0.0784275	Human herpesvirus 4	Strain_AG876	Q1HVI8	Q1HVI8_37_53216_6_32608614	EBNA-5	37
Q1HVI8_37_53216	6	32608649	A	G	HLA-DRB1	rs9271096	0.26573	1.81831e-13	54.1919	0.584848	0.0794467	Human herpesvirus 4	Strain_AG876	Q1HVI8	Q1HVI8_37_53216_6_32608649	EBNA-5	37
Q1HVI8_37_53216	6	32608701	T	C	HLA-DRB1	rs9271100	0.260674	9.00112e-13	51.0507	0.569942	0.0797682	Human herpesvirus 4	Strain_AG876	Q1HVI8	Q1HVI8_37_53216_6_32608701	EBNA-5	37
Q1HVI8_37_53216	6	32608716	C	T	HLA-DRB1	rs9271101	0.26236	1.00676e-13	55.3538	0.587065	0.0789065	Human herpesvirus 4	Strain_AG876	Q1HVI8	Q1HVI8_37_53216_6_32608716	EBNA-5	37
Q1HVI8_37_53216	6	32608763	T	C	HLA-DRB1	rs9271103	0.265169	1.32384e-11	45.7789	0.536748	0.0793301	Human herpesvirus 4	Strain_AG876	Q1HVI8	Q1HVI8_37_53216_6_32608763	EBNA-5	37
Q1HVI8_37_53216	6	32608784	G	A	HLA-DRB1	rs9271104	0.262921	1.6276e-12	49.8882	0.560455	0.0793491	Human herpesvirus 4	Strain_AG876	Q1HVI8	Q1HVI8_37_53216_6_32608784	EBNA-5	37
Q1HVI8_37_53216	6	32608800	T	G	HLA-DRB1	rs9271105	0.261236	2.72156e-12	48.8797	0.554935	0.0793739	Human herpesvirus 4	Strain_AG876	Q1HVI8	Q1HVI8_37_53216_6_32608800	EBNA-5	37
Q1HVI8_37_53216	6	32608818	G	A	HLA-DRB1	rs9271106	0.26236	4.33043e-13	52.4873	0.57234	0.079	Human herpesvirus 4	Strain_AG876	Q1HVI8	Q1HVI8_37_53216_6_32608818	EBNA-5	37
Q1HVI8_37_53216	6	32608827	A	T	HLA-DRB1	rs9271107	0.260112	6.43666e-14	56.2332	0.592868	0.0790609	Human herpesvirus 4	Strain_AG876	Q1HVI8	Q1HVI8_37_53216_6_32608827	EBNA-5	37
Q1HVI8_37_53216	6	32608856	G	A	HLA-DRB1	rs9271108	0.26236	2.87128e-13	53.2944	0.578323	0.0792191	Human herpesvirus 4	Strain_AG876	Q1HVI8	Q1HVI8_37_53216_6_32608856	EBNA-5	37
Q1HVI8_37_53216	6	32608910	T	C	HLA-DRB1	rs9271109	0.272472	1.41446e-12	50.1636	0.550596	0.077739	Human herpesvirus 4	Strain_AG876	Q1HVI8	Q1HVI8_37_53216_6_32608910	EBNA-5	37
Q1HVI8_37_53216	6	32608911	G	A	HLA-DRB1	rs9271110	0.270225	5.37845e-14	56.5863	0.588897	0.0782859	Human herpesvirus 4	Strain_AG876	Q1HVI8	Q1HVI8_37_53216_6_32608911	EBNA-5	37
Q1HVI8_37_53216	6	32608922	G	A	HLA-DRB1	rs9271111	0.269663	2.20736e-13	53.811	0.573288	0.0781515	Human herpesvirus 4	Strain_AG876	Q1HVI8	Q1HVI8_37_53216_6_32608922	EBNA-5	37
Q1HVI8_37_53216	6	32609443	G	A	HLA-DQA1	rs9271144	0.261236	2.6659e-13	53.4402	0.577353	0.0789782	Human herpesvirus 4	Strain_AG876	Q1HVI8	Q1HVI8_37_53216_6_32609443	EBNA-5	37
Q1HVI8_37_53216	6	32609447	C	G	HLA-DQA1	rs9271145	0.265169	6.56898e-13	51.6691	0.565135	0.0786207	Human herpesvirus 4	Strain_AG876	Q1HVI8	Q1HVI8_37_53216_6_32609447	EBNA-5	37
Q1HVI8_37_53216	6	32609505	A	C	HLA-DQA1	rs9271146	0.256742	2.21294e-13	53.806	0.586706	0.0799843	Human herpesvirus 4	Strain_AG876	Q1HVI8	Q1HVI8_37_53216_6_32609505	EBNA-5	37
Q1HVI8_37_53216	6	32609678	A	G	HLA-DQA1	rs9271149	0.259551	1.40191e-12	50.1811	0.565245	0.0797933	Human herpesvirus 4	Strain_AG876	Q1HVI8	Q1HVI8_37_53216_6_32609678	EBNA-5	37
Q1HVI8_37_53216	6	32609693	T	G	HLA-DQA1	rs9271150	0.261798	3.06451e-13	53.1664	0.579364	0.0794571	Human herpesvirus 4	Strain_AG876	Q1HVI8	Q1HVI8_37_53216_6_32609693	EBNA-5	37
Q1HVI8_37_53216	6	32609697	T	G	HLA-DQA1	rs9271151	0.26236	3.12935e-13	53.1253	0.577543	0.079238	Human herpesvirus 4	Strain_AG876	Q1HVI8	Q1HVI8_37_53216_6_32609697	EBNA-5	37
Q1HVI8_37_53216	6	32609772	A	T	HLA-DQA1	rs9271153	0.260674	9.00112e-13	51.0507	0.569942	0.0797682	Human herpesvirus 4	Strain_AG876	Q1HVI8	Q1HVI8_37_53216_6_32609772	EBNA-5	37
Q1HVI8_37_53216	6	32609813	G	A	HLA-DQA1	rs9271156	0.261236	4.24282e-13	52.5274	0.577666	0.0797047	Human herpesvirus 4	Strain_AG876	Q1HVI8	Q1HVI8_37_53216_6_32609813	EBNA-5	37
Q1HVI8_37_53216	6	32609938	G	T	HLA-DQA1	rs9271162	0.260674	9.00112e-13	51.0507	0.569942	0.0797682	Human herpesvirus 4	Strain_AG876	Q1HVI8	Q1HVI8_37_53216_6_32609938	EBNA-5	37
Q1HVI8_37_53216	6	32609956	C	T	HLA-DQA1	rs9271163	0.260674	9.00112e-13	51.0507	0.569942	0.0797682	Human herpesvirus 4	Strain_AG876	Q1HVI8	Q1HVI8_37_53216_6_32609956	EBNA-5	37
Q1HVI8_37_53216	6	32610007	C	T	HLA-DQA1	rs9271164	0.263483	1.03715e-12	50.7725	0.562357	0.0789219	Human herpesvirus 4	Strain_AG876	Q1HVI8	Q1HVI8_37_53216_6_32610007	EBNA-5	37
Q1HVI8_37_53216	6	32610008	A	G	HLA-DQA1	rs9271165	0.270225	1.2985e-12	50.3315	0.559426	0.0788539	Human herpesvirus 4	Strain_AG876	Q1HVI8	Q1HVI8_37_53216_6_32610008	EBNA-5	37
Q1HVI8_37_53216	6	32610096	T	TG	HLA-DQA1	NA	0.260674	9.00112e-13	51.0507	-0.569942	0.0797682	Human herpesvirus 4	Strain_AG876	Q1HVI8	Q1HVI8_37_53216_6_32610096	EBNA-5	37
Q1HVI8_37_53216	6	32610112	T	C	HLA-DQA1	rs9271170	0.260674	9.00112e-13	51.0507	0.569942	0.0797682	Human herpesvirus 4	Strain_AG876	Q1HVI8	Q1HVI8_37_53216_6_32610112	EBNA-5	37
Q1HVI8_37_53216	6	32610130	C	T	HLA-DQA1	rs9271171	0.260674	9.00112e-13	51.0507	0.569942	0.0797682	Human herpesvirus 4	Strain_AG876	Q1HVI8	Q1HVI8_37_53216_6_32610130	EBNA-5	37
Q1HVI8_37_53216	6	32610198	C	T	HLA-DQA1	rs9271172	0.258427	3.05655e-12	48.652	0.556983	0.0798531	Human herpesvirus 4	Strain_AG876	Q1HVI8	Q1HVI8_37_53216_6_32610198	EBNA-5	37
Q1HVI8_37_53216	6	32610204	A	G	HLA-DQA1	rs9271173	0.257865	3.03421e-12	48.6664	0.558692	0.0800862	Human herpesvirus 4	Strain_AG876	Q1HVI8	Q1HVI8_37_53216_6_32610204	EBNA-5	37
Q1HVI8_37_53216	6	32610263	C	G	HLA-DQA1	rs9271174	0.256742	4.90368e-13	52.2431	0.577725	0.0799294	Human herpesvirus 4	Strain_AG876	Q1HVI8	Q1HVI8_37_53216_6_32610263	EBNA-5	37
Q1HVI8_37_53216	6	32610414	C	T	HLA-DQA1	rs9271178	0.258427	4.84589e-12	47.7484	0.552046	0.0798906	Human herpesvirus 4	Strain_AG876	Q1HVI8	Q1HVI8_37_53216_6_32610414	EBNA-5	37
Q1HVI8_37_53216	6	32610419	G	A	HLA-DQA1	rs9271179	0.258427	1.16735e-12	50.5404	0.567239	0.0797896	Human herpesvirus 4	Strain_AG876	Q1HVI8	Q1HVI8_37_53216_6_32610419	EBNA-5	37
Q1HVI8_37_53216	6	32610432	C	T	HLA-DQA1	rs9271180	0.266292	1.08128e-11	46.1754	0.534538	0.0786635	Human herpesvirus 4	Strain_AG876	Q1HVI8	Q1HVI8_37_53216_6_32610432	EBNA-5	37
Q1HVI8_37_53216	6	32610453	A	G	HLA-DQA1	rs9271182	0.260112	1.11185e-12	50.636	0.566045	0.0795466	Human herpesvirus 4	Strain_AG876	Q1HVI8	Q1HVI8_37_53216_6_32610453	EBNA-5	37
Q1HVI8_37_53216	6	32610520	A	G	HLA-DQA1	rs9271186	0.258989	1.70829e-12	49.7933	0.564758	0.0800345	Human herpesvirus 4	Strain_AG876	Q1HVI8	Q1HVI8_37_53216_6_32610520	EBNA-5	37
Q1HVI8_37_53216	6	32610580	C	T	HLA-DQA1	rs9271189	0.256742	1.23977e-12	50.4223	0.568129	0.0800084	Human herpesvirus 4	Strain_AG876	Q1HVI8	Q1HVI8_37_53216_6_32610580	EBNA-5	37
Q1HVI8_37_53216	6	32610753	C	A	HLA-DQA1	rs9271192	0.260674	9.00112e-13	51.0507	0.569942	0.0797682	Human herpesvirus 4	Strain_AG876	Q1HVI8	Q1HVI8_37_53216_6_32610753	EBNA-5	37
Q1HVI8_37_53216	6	32610789	T	C	HLA-DQA1	rs9271193	0.260674	9.00112e-13	51.0507	0.569942	0.0797682	Human herpesvirus 4	Strain_AG876	Q1HVI8	Q1HVI8_37_53216_6_32610789	EBNA-5	37
Q1HVI8_37_53216	6	32610835	T	G	HLA-DQA1	rs9271194	0.260674	9.00112e-13	51.0507	0.569942	0.0797682	Human herpesvirus 4	Strain_AG876	Q1HVI8	Q1HVI8_37_53216_6_32610835	EBNA-5	37
Q1HVI8_37_53216	6	32610896	A	T	HLA-DQA1	rs7451864	0.260674	9.00112e-13	51.0507	0.569942	0.0797682	Human herpesvirus 4	Strain_AG876	Q1HVI8	Q1HVI8_37_53216_6_32610896	EBNA-5	37
Q1HVI8_37_53216	6	32610949	G	A	HLA-DQA1	rs9271198	0.260674	9.00112e-13	51.0507	0.569942	0.0797682	Human herpesvirus 4	Strain_AG876	Q1HVI8	Q1HVI8_37_53216_6_32610949	EBNA-5	37
Q1HVI8_37_53216	6	32610958	A	G	HLA-DQA1	rs9271199	0.260674	9.00112e-13	51.0507	0.569942	0.0797682	Human herpesvirus 4	Strain_AG876	Q1HVI8	Q1HVI8_37_53216_6_32610958	EBNA-5	37
Q1HVI8_37_53216	6	32610979	C	T	HLA-DQA1	rs9271200	0.260674	9.00112e-13	51.0507	0.569942	0.0797682	Human herpesvirus 4	Strain_AG876	Q1HVI8	Q1HVI8_37_53216_6_32610979	EBNA-5	37
Q1HVI8_37_53216	6	32611041	C	A	HLA-DQA1	rs9271201	0.260674	9.00112e-13	51.0507	0.569942	0.0797682	Human herpesvirus 4	Strain_AG876	Q1HVI8	Q1HVI8_37_53216_6_32611041	EBNA-5	37
Q1HVI8_37_53216	6	32611060	A	C	HLA-DQA1	rs9271202	0.260674	9.00112e-13	51.0507	0.569942	0.0797682	Human herpesvirus 4	Strain_AG876	Q1HVI8	Q1HVI8_37_53216_6_32611060	EBNA-5	37
Q1HVI8_37_53216	6	32611164	G	A	HLA-DQA1	rs9271205	0.260674	9.00112e-13	51.0507	0.569942	0.0797682	Human herpesvirus 4	Strain_AG876	Q1HVI8	Q1HVI8_37_53216_6_32611164	EBNA-5	37
Q1HVI8_37_53216	6	32611434	G	C	HLA-DQA1	rs9271213	0.261236	5.47185e-13	52.0279	0.575054	0.0797243	Human herpesvirus 4	Strain_AG876	Q1HVI8	Q1HVI8_37_53216_6_32611434	EBNA-5	37
Q1HVI8_37_53216	6	32611992	T	C	HLA-DQA1	rs9271239	0.260674	9.00112e-13	51.0507	0.569942	0.0797682	Human herpesvirus 4	Strain_AG876	Q1HVI8	Q1HVI8_37_53216_6_32611992	EBNA-5	37
Q1HVI8_37_53216	6	32612056	T	C	HLA-DQA1	rs9271240	0.260674	9.00112e-13	51.0507	0.569942	0.0797682	Human herpesvirus 4	Strain_AG876	Q1HVI8	Q1HVI8_37_53216_6_32612056	EBNA-5	37
Q1HVI8_37_53216	6	32612093	G	A	HLA-DQA1	rs9271241	0.267978	2.58123e-12	48.9835	0.556688	0.0795402	Human herpesvirus 4	Strain_AG876	Q1HVI8	Q1HVI8_37_53216_6_32612093	EBNA-5	37
Q1HVI8_37_53216	6	32612124	GCA	G	HLA-DQA1	NA	0.265169	8.96878e-12	46.5417	-0.544597	0.0798277	Human herpesvirus 4	Strain_AG876	Q1HVI8	Q1HVI8_37_53216_6_32612124	EBNA-5	37
Q1HVI8_37_53216	6	32612163	T	C	HLA-DQA1	rs9271242	0.260674	5.14828e-13	52.1476	0.57574	0.0797277	Human herpesvirus 4	Strain_AG876	Q1HVI8	Q1HVI8_37_53216_6_32612163	EBNA-5	37
Q1HVI8_37_53216	6	32612174	C	T	HLA-DQA1	rs9271243	0.262921	1.46582e-12	50.0936	0.565105	0.0798431	Human herpesvirus 4	Strain_AG876	Q1HVI8	Q1HVI8_37_53216_6_32612174	EBNA-5	37
Q1HVI8_37_53216	6	32612307	A	G	HLA-DQA1	rs9271246	0.260674	9.00112e-13	51.0507	0.569942	0.0797682	Human herpesvirus 4	Strain_AG876	Q1HVI8	Q1HVI8_37_53216_6_32612307	EBNA-5	37
Q1HVI8_37_53216	6	32612335	A	G	HLA-DQA1	rs9271247	0.260674	9.00112e-13	51.0507	0.569942	0.0797682	Human herpesvirus 4	Strain_AG876	Q1HVI8	Q1HVI8_37_53216_6_32612335	EBNA-5	37
Q1HVI8_37_53216	6	32612380	C	T	HLA-DQA1	rs9271248	0.260674	9.00112e-13	51.0507	0.569942	0.0797682	Human herpesvirus 4	Strain_AG876	Q1HVI8	Q1HVI8_37_53216_6_32612380	EBNA-5	37
Q1HVI8_37_53216	6	32612464	C	A	HLA-DQA1	rs9271251	0.261236	5.96884e-13	51.8572	0.574212	0.0797385	Human herpesvirus 4	Strain_AG876	Q1HVI8	Q1HVI8_37_53216_6_32612464	EBNA-5	37
Q1HVI8_37_53216	6	32612511	C	G	HLA-DQA1	rs9271252	0.261236	6.66232e-13	51.6414	0.571439	0.079519	Human herpesvirus 4	Strain_AG876	Q1HVI8	Q1HVI8_37_53216_6_32612511	EBNA-5	37
Q1HVI8_37_53216	6	32612580	C	T	HLA-DQA1	rs9271255	0.264607	1.41021e-12	50.1695	0.560712	0.0791626	Human herpesvirus 4	Strain_AG876	Q1HVI8	Q1HVI8_37_53216_6_32612580	EBNA-5	37
Q1HVI8_37_53216	6	32612667	G	A	HLA-DQA1	rs9271257	0.260112	8.37778e-13	51.1916	0.568995	0.079526	Human herpesvirus 4	Strain_AG876	Q1HVI8	Q1HVI8_37_53216_6_32612667	EBNA-5	37
Q1HVI8_37_53216	6	32612669	G	A	HLA-DQA1	rs9271258	0.260674	6.63152e-13	51.6505	0.571466	0.0795157	Human herpesvirus 4	Strain_AG876	Q1HVI8	Q1HVI8_37_53216_6_32612669	EBNA-5	37
Q1HVI8_37_53216	6	32612679	G	A	HLA-DQA1	rs3997871	0.259551	6.71999e-13	51.6244	0.572768	0.0797171	Human herpesvirus 4	Strain_AG876	Q1HVI8	Q1HVI8_37_53216_6_32612679	EBNA-5	37
Q1HVI8_37_53216	6	32612730	A	C	HLA-DQA1	rs9271260	0.260674	9.00112e-13	51.0507	0.569942	0.0797682	Human herpesvirus 4	Strain_AG876	Q1HVI8	Q1HVI8_37_53216_6_32612730	EBNA-5	37
Q1HVI8_37_53216	6	32612964	A	G	HLA-DQA1	rs3997874	0.260674	9.00112e-13	51.0507	0.569942	0.0797682	Human herpesvirus 4	Strain_AG876	Q1HVI8	Q1HVI8_37_53216_6_32612964	EBNA-5	37
Q1HVI8_37_53216	6	32613103	G	A	HLA-DQA1	rs2894378	0.261236	7.98274e-13	51.2864	0.569554	0.0795306	Human herpesvirus 4	Strain_AG876	Q1HVI8	Q1HVI8_37_53216_6_32613103	EBNA-5	37
Q1HVI8_37_53216	6	32613725	C	T	HLA-DQA1	rs3104416	0.272472	3.59193e-12	48.3355	0.545309	0.0784349	Human herpesvirus 4	Strain_AG876	Q1HVI8	Q1HVI8_37_53216_6_32613725	EBNA-5	37
Q1HVI8_37_53216	6	32622014	T	C	HLA-DQA1	rs9271522	0.35618	9.98143e-11	41.8251	0.476257	0.0736415	Human herpesvirus 4	Strain_AG876	Q1HVI8	Q1HVI8_37_53216_6_32622014	EBNA-5	37
Q1HVI8_37_53216	6	32622182	C	T	HLA-DQA1	rs9271535	0.352809	7.85945e-11	42.2925	0.480666	0.0739115	Human herpesvirus 4	Strain_AG876	Q1HVI8	Q1HVI8_37_53216_6_32622182	EBNA-5	37
Q1HVI8_37_53216	6	32622251	G	A	HLA-DQA1	rs9271539	0.35618	9.98143e-11	41.8251	0.476257	0.0736415	Human herpesvirus 4	Strain_AG876	Q1HVI8	Q1HVI8_37_53216_6_32622251	EBNA-5	37
Q1HVI8_37_53216	6	32622571	A	G	HLA-DQA1	rs9271558	0.354494	1.05539e-10	41.7161	0.477053	0.0738609	Human herpesvirus 4	Strain_AG876	Q1HVI8	Q1HVI8_37_53216_6_32622571	EBNA-5	37
Q1HVI8_37_53216	6	32622847	T	C	HLA-DQA1	rs2395225	0.35618	9.98143e-11	41.8251	0.476257	0.0736415	Human herpesvirus 4	Strain_AG876	Q1HVI8	Q1HVI8_37_53216_6_32622847	EBNA-5	37
Q1HVI8_37_53216	6	32625503	C	T	HLA-DQA1	rs9271703	0.338202	8.73523e-11	42.0859	0.481023	0.0741477	Human herpesvirus 4	Strain_AG876	Q1HVI8	Q1HVI8_37_53216_6_32625503	EBNA-5	37
Q1HVI8_37_53216	6	32627902	G	A	HLA-DQA1	rs9271887	0.342135	9.04318e-11	42.0181	0.478542	0.0738248	Human herpesvirus 4	Strain_AG876	Q1HVI8	Q1HVI8_37_53216_6_32627902	EBNA-5	37
Q1HVI8_37_53216	6	32669603	A	AT	HLA-DQB1	rs9274714	0.114045	1.64876e-11	45.349	0.75558	0.112201	Human herpesvirus 4	Strain_AG876	Q1HVI8	Q1HVI8_37_53216_6_32669603	EBNA-5	37
Q1HVI8_37_53216	6	32686725	A	G	HLA-DQB1	rs9275183	0.123034	3.56481e-11	43.8393	0.71827	0.108482	Human herpesvirus 4	Strain_AG876	Q1HVI8	Q1HVI8_37_53216_6_32686725	EBNA-5	37
Q1HVI8_37_53216	6	32698277	G	A	HLA-DQB1	rs9275317	0.123034	3.56481e-11	43.8393	0.71827	0.108482	Human herpesvirus 4	Strain_AG876	Q1HVI8	Q1HVI8_37_53216_6_32698277	EBNA-5	37
Q1HVI8_37_53216	6	32698396	A	G	HLA-DQB1	rs9275318	0.123034	3.56481e-11	43.8393	0.71827	0.108482	Human herpesvirus 4	Strain_AG876	Q1HVI8	Q1HVI8_37_53216_6_32698396	EBNA-5	37
Q1HVI8_37_53216	6	32698518	A	G	HLA-DQB1	rs9275319	0.123034	3.56481e-11	43.8393	0.71827	0.108482	Human herpesvirus 4	Strain_AG876	Q1HVI8	Q1HVI8_37_53216_6_32698518	EBNA-5	37
Q1HVI8_37_53216	6	32700658	A	AG	HLA-DQB1	NA	0.123034	3.56481e-11	43.8393	0.71827	0.108482	Human herpesvirus 4	Strain_AG876	Q1HVI8	Q1HVI8_37_53216_6_32700658	EBNA-5	37
Q1HVI8_37_53216	6	32707290	T	C	HLA-DQA2	rs17206350	0.481461	1.32568e-11	45.7762	-0.480324	0.0709929	Human herpesvirus 4	Strain_AG876	Q1HVI8	Q1HVI8_37_53216_6_32707290	EBNA-5	37
Q1HVI8_45_53221	6	31481439	A	T	MICB	rs2516423	0.398315	8.3412e-11	42.1761	0.487371	0.0750458	Human herpesvirus 4	Strain_AG876	Q1HVI8	Q1HVI8_45_53221_6_31481439	EBNA-5	45
Q1HVI8_45_53221	6	32372399	C	T	TSBP1	rs3117110	0.193258	2.32608e-12	49.1877	0.653877	0.0932326	Human herpesvirus 4	Strain_AG876	Q1HVI8	Q1HVI8_45_53221_6_32372399	EBNA-5	45
Q1HVI8_45_53221	6	32373095	C	G	TSBP1	rs3129944	0.197191	1.55038e-13	54.5052	0.687056	0.0930622	Human herpesvirus 4	Strain_AG876	Q1HVI8	Q1HVI8_45_53221_6_32373095	EBNA-5	45
Q1HVI8_45_53221	6	32374760	G	A	TSBP1	rs3129945	0.192135	8.32702e-14	55.7269	0.696487	0.0932997	Human herpesvirus 4	Strain_AG876	Q1HVI8	Q1HVI8_45_53221_6_32374760	EBNA-5	45
Q1HVI8_45_53221	6	32390493	G	A	BTNL2	rs3117099	0.18764	2.28965e-13	53.7391	0.690592	0.0942056	Human herpesvirus 4	Strain_AG876	Q1HVI8	Q1HVI8_45_53221_6_32390493	EBNA-5	45
Q1HVI8_45_53221	6	32394044	C	T	BTNL2	rs3129953	0.126404	7.48306e-11	42.3885	0.730225	0.112159	Human herpesvirus 4	Strain_AG876	Q1HVI8	Q1HVI8_45_53221_6_32394044	EBNA-5	45
Q1HVI8_45_53221	6	32395438	T	C	BTNL2	rs1980493	0.126404	7.48306e-11	42.3885	0.730225	0.112159	Human herpesvirus 4	Strain_AG876	Q1HVI8	Q1HVI8_45_53221_6_32395438	EBNA-5	45
Q1HVI8_45_53221	6	32406818	A	G	BTNL2	rs2395158	0.126404	7.48306e-11	42.3885	0.730225	0.112159	Human herpesvirus 4	Strain_AG876	Q1HVI8	Q1HVI8_45_53221_6_32406818	EBNA-5	45
Q1HVI8_45_53221	6	32408019	A	T	BTNL2	rs3129959	0.126404	7.48306e-11	42.3885	0.730225	0.112159	Human herpesvirus 4	Strain_AG876	Q1HVI8	Q1HVI8_45_53221_6_32408019	EBNA-5	45
Q1HVI8_45_53221	6	32408242	G	T	BTNL2	rs62404579	0.0775281	1.97621e-12	49.5074	0.987639	0.140366	Human herpesvirus 4	Strain_AG876	Q1HVI8	Q1HVI8_45_53221_6_32408242	EBNA-5	45
Q1HVI8_45_53221	6	32412431	A	G	BTNL2	rs3129963	0.157303	1.9582e-14	58.5737	0.778234	0.101686	Human herpesvirus 4	Strain_AG876	Q1HVI8	Q1HVI8_45_53221_6_32412431	EBNA-5	45
Q1HVI8_45_53221	6	32413053	G	C	BTNL2	rs3129965	0.157303	1.9582e-14	58.5737	0.778234	0.101686	Human herpesvirus 4	Strain_AG876	Q1HVI8	Q1HVI8_45_53221_6_32413053	EBNA-5	45
Q1HVI8_45_53221	6	32413695	T	C	BTNL2	rs3129968	0.330899	5.71685e-11	42.9151	0.503084	0.0767955	Human herpesvirus 4	Strain_AG876	Q1HVI8	Q1HVI8_45_53221_6_32413695	EBNA-5	45
Q1HVI8_45_53221	6	32414075	GAA	G	BTNL2	NA	0.157865	1.44975e-14	59.1652	0.781299	0.101574	Human herpesvirus 4	Strain_AG876	Q1HVI8	Q1HVI8_45_53221_6_32414075	EBNA-5	45
Q1HVI8_45_53221	6	32414586	AG	A	BTNL2	rs1554227928	0.141573	8.8176e-11	42.0675	0.7015	0.108157	Human herpesvirus 4	Strain_AG876	Q1HVI8	Q1HVI8_45_53221_6_32414586	EBNA-5	45
Q1HVI8_45_53221	6	32414832	C	G	BTNL2	rs3129969	0.141573	1.13974e-10	41.5657	0.697542	0.108194	Human herpesvirus 4	Strain_AG876	Q1HVI8	Q1HVI8_45_53221_6_32414832	EBNA-5	45
Q1HVI8_45_53221	6	32415431	G	T	BTNL2	rs6930571	0.143258	2.75692e-11	44.3423	0.717176	0.1077	Human herpesvirus 4	Strain_AG876	Q1HVI8	Q1HVI8_45_53221_6_32415431	EBNA-5	45
Q1HVI8_45_53221	6	32415446	T	C	BTNL2	rs9268530	0.143258	2.75692e-11	44.3423	0.717176	0.1077	Human herpesvirus 4	Strain_AG876	Q1HVI8	Q1HVI8_45_53221_6_32415446	EBNA-5	45
Q1HVI8_45_53221	6	32415469	T	G	BTNL2	rs9268531	0.143258	2.75692e-11	44.3423	0.717176	0.1077	Human herpesvirus 4	Strain_AG876	Q1HVI8	Q1HVI8_45_53221_6_32415469	EBNA-5	45
Q1HVI8_45_53221	6	32415472	T	C	BTNL2	rs9268532	0.143258	2.75692e-11	44.3423	0.717176	0.1077	Human herpesvirus 4	Strain_AG876	Q1HVI8	Q1HVI8_45_53221_6_32415472	EBNA-5	45
Q1HVI8_45_53221	6	32415479	A	C	BTNL2	rs4959098	0.361236	1.73484e-15	63.3451	0.611777	0.0768664	Human herpesvirus 4	Strain_AG876	Q1HVI8	Q1HVI8_45_53221_6_32415479	EBNA-5	45
Q1HVI8_45_53221	6	32415530	T	G	BTNL2	rs9268534	0.143258	2.75692e-11	44.3423	0.717176	0.1077	Human herpesvirus 4	Strain_AG876	Q1HVI8	Q1HVI8_45_53221_6_32415530	EBNA-5	45
Q1HVI8_45_53221	6	32415564	A	C	BTNL2	rs6908065	0.143258	2.75692e-11	44.3423	0.717176	0.1077	Human herpesvirus 4	Strain_AG876	Q1HVI8	Q1HVI8_45_53221_6_32415564	EBNA-5	45
Q1HVI8_45_53221	6	32415583	G	A	BTNL2	rs6908056	0.143258	2.75692e-11	44.3423	0.717176	0.1077	Human herpesvirus 4	Strain_AG876	Q1HVI8	Q1HVI8_45_53221_6_32415583	EBNA-5	45
Q1HVI8_45_53221	6	32415633	G	T	BTNL2	rs6930933	0.143258	2.75692e-11	44.3423	0.717176	0.1077	Human herpesvirus 4	Strain_AG876	Q1HVI8	Q1HVI8_45_53221_6_32415633	EBNA-5	45
Q1HVI8_45_53221	6	32415664	T	G	BTNL2	rs3135382	0.143258	2.75692e-11	44.3423	0.717176	0.1077	Human herpesvirus 4	Strain_AG876	Q1HVI8	Q1HVI8_45_53221_6_32415664	EBNA-5	45
Q1HVI8_45_53221	6	32415711	T	A	BTNL2	rs2001100	0.143258	2.75692e-11	44.3423	0.717176	0.1077	Human herpesvirus 4	Strain_AG876	Q1HVI8	Q1HVI8_45_53221_6_32415711	EBNA-5	45
Q1HVI8_45_53221	6	32415856	G	C	BTNL2	rs2001099	0.143258	2.75692e-11	44.3423	0.717176	0.1077	Human herpesvirus 4	Strain_AG876	Q1HVI8	Q1HVI8_45_53221_6_32415856	EBNA-5	45
Q1HVI8_45_53221	6	32416060	G	A	BTNL2	rs2001098	0.143258	2.75692e-11	44.3423	0.717176	0.1077	Human herpesvirus 4	Strain_AG876	Q1HVI8	Q1HVI8_45_53221_6_32416060	EBNA-5	45
Q1HVI8_45_53221	6	32416081	G	T	BTNL2	rs2001097	0.143258	2.75692e-11	44.3423	0.717176	0.1077	Human herpesvirus 4	Strain_AG876	Q1HVI8	Q1HVI8_45_53221_6_32416081	EBNA-5	45
Q1HVI8_45_53221	6	32416300	C	T	BTNL2	rs2395159	0.143258	2.75692e-11	44.3423	0.717176	0.1077	Human herpesvirus 4	Strain_AG876	Q1HVI8	Q1HVI8_45_53221_6_32416300	EBNA-5	45
Q1HVI8_45_53221	6	32416566	G	A	BTNL2	rs3135381	0.143258	2.75692e-11	44.3423	0.717176	0.1077	Human herpesvirus 4	Strain_AG876	Q1HVI8	Q1HVI8_45_53221_6_32416566	EBNA-5	45
Q1HVI8_45_53221	6	32416900	A	C	BTNL2	rs3135380	0.143258	2.75692e-11	44.3423	0.717176	0.1077	Human herpesvirus 4	Strain_AG876	Q1HVI8	Q1HVI8_45_53221_6_32416900	EBNA-5	45
Q1HVI8_45_53221	6	32417123	T	C	BTNL2	rs3135379	0.143258	2.75692e-11	44.3423	0.717176	0.1077	Human herpesvirus 4	Strain_AG876	Q1HVI8	Q1HVI8_45_53221_6_32417123	EBNA-5	45
Q1HVI8_45_53221	6	32417322	G	A	BTNL2	rs3135378	0.143258	2.75692e-11	44.3423	0.717176	0.1077	Human herpesvirus 4	Strain_AG876	Q1HVI8	Q1HVI8_45_53221_6_32417322	EBNA-5	45
Q1HVI8_45_53221	6	32417693	A	G	BTNL2	rs3135376	0.143258	2.75692e-11	44.3423	0.717176	0.1077	Human herpesvirus 4	Strain_AG876	Q1HVI8	Q1HVI8_45_53221_6_32417693	EBNA-5	45
Q1HVI8_45_53221	6	32417796	G	A	BTNL2	rs3135375	0.143258	2.75692e-11	44.3423	0.717176	0.1077	Human herpesvirus 4	Strain_AG876	Q1HVI8	Q1HVI8_45_53221_6_32417796	EBNA-5	45
Q1HVI8_45_53221	6	32417828	C	A	BTNL2	rs3135374	0.143258	2.75692e-11	44.3423	0.717176	0.1077	Human herpesvirus 4	Strain_AG876	Q1HVI8	Q1HVI8_45_53221_6_32417828	EBNA-5	45
Q1HVI8_45_53221	6	32417876	A	G	BTNL2	rs3135373	0.143258	2.75692e-11	44.3423	0.717176	0.1077	Human herpesvirus 4	Strain_AG876	Q1HVI8	Q1HVI8_45_53221_6_32417876	EBNA-5	45
Q1HVI8_45_53221	6	32418005	C	A	BTNL2	rs3135372	0.143258	2.75692e-11	44.3423	0.717176	0.1077	Human herpesvirus 4	Strain_AG876	Q1HVI8	Q1HVI8_45_53221_6_32418005	EBNA-5	45
Q1HVI8_45_53221	6	32418096	C	T	BTNL2	rs2187820	0.143258	2.75692e-11	44.3423	0.717176	0.1077	Human herpesvirus 4	Strain_AG876	Q1HVI8	Q1HVI8_45_53221_6_32418096	EBNA-5	45
Q1HVI8_45_53221	6	32418284	C	T	BTNL2	rs2157336	0.143258	2.75692e-11	44.3423	0.717176	0.1077	Human herpesvirus 4	Strain_AG876	Q1HVI8	Q1HVI8_45_53221_6_32418284	EBNA-5	45
Q1HVI8_45_53221	6	32418606	A	G	BTNL2	rs2187819	0.143258	2.75692e-11	44.3423	0.717176	0.1077	Human herpesvirus 4	Strain_AG876	Q1HVI8	Q1HVI8_45_53221_6_32418606	EBNA-5	45
Q1HVI8_45_53221	6	32418729	T	C	BTNL2	rs6457571	0.143258	2.75692e-11	44.3423	0.717176	0.1077	Human herpesvirus 4	Strain_AG876	Q1HVI8	Q1HVI8_45_53221_6_32418729	EBNA-5	45
Q1HVI8_45_53221	6	32418842	T	C	BTNL2	rs4335021	0.366854	1.36196e-14	59.2881	0.592183	0.076908	Human herpesvirus 4	Strain_AG876	Q1HVI8	Q1HVI8_45_53221_6_32418842	EBNA-5	45
Q1HVI8_45_53221	6	32418930	T	C	BTNL2	rs3135370	0.143258	2.75692e-11	44.3423	0.717176	0.1077	Human herpesvirus 4	Strain_AG876	Q1HVI8	Q1HVI8_45_53221_6_32418930	EBNA-5	45
Q1HVI8_45_53221	6	32419444	G	A	BTNL2	rs3135369	0.229213	9.11212e-17	69.1528	0.719293	0.0864969	Human herpesvirus 4	Strain_AG876	Q1HVI8	Q1HVI8_45_53221_6_32419444	EBNA-5	45
Q1HVI8_45_53221	6	32419501	T	A	BTNL2	rs3135368	0.143258	2.75692e-11	44.3423	0.717176	0.1077	Human herpesvirus 4	Strain_AG876	Q1HVI8	Q1HVI8_45_53221_6_32419501	EBNA-5	45
Q1HVI8_45_53221	6	32419975	A	C	BTNL2	rs2395161	0.14382	2.71355e-11	44.3734	0.713371	0.107091	Human herpesvirus 4	Strain_AG876	Q1HVI8	Q1HVI8_45_53221_6_32419975	EBNA-5	45
Q1HVI8_45_53221	6	32420003	G	T	BTNL2	rs2395162	0.143258	2.75692e-11	44.3423	0.717176	0.1077	Human herpesvirus 4	Strain_AG876	Q1HVI8	Q1HVI8_45_53221_6_32420003	EBNA-5	45
Q1HVI8_45_53221	6	32420083	C	T	BTNL2	rs2395164	0.143258	2.75692e-11	44.3423	0.717176	0.1077	Human herpesvirus 4	Strain_AG876	Q1HVI8	Q1HVI8_45_53221_6_32420083	EBNA-5	45
Q1HVI8_45_53221	6	32420498	C	T	BTNL2	rs2395166	0.361236	1.73484e-15	63.3451	0.611777	0.0768664	Human herpesvirus 4	Strain_AG876	Q1HVI8	Q1HVI8_45_53221_6_32420498	EBNA-5	45
Q1HVI8_45_53221	6	32420531	C	T	BTNL2	rs2395167	0.144944	2.39875e-11	44.6148	0.713789	0.106864	Human herpesvirus 4	Strain_AG876	Q1HVI8	Q1HVI8_45_53221_6_32420531	EBNA-5	45
Q1HVI8_45_53221	6	32420797	T	C	BTNL2	rs2213580	0.143258	2.75692e-11	44.3423	0.717176	0.1077	Human herpesvirus 4	Strain_AG876	Q1HVI8	Q1HVI8_45_53221_6_32420797	EBNA-5	45
Q1HVI8_45_53221	6	32420932	T	C	BTNL2	rs3135366	0.143258	2.75692e-11	44.3423	0.717176	0.1077	Human herpesvirus 4	Strain_AG876	Q1HVI8	Q1HVI8_45_53221_6_32420932	EBNA-5	45
Q1HVI8_45_53221	6	32421871	A	G	BTNL2	rs3135363	0.267978	1.77655e-12	49.7164	0.583758	0.0827909	Human herpesvirus 4	Strain_AG876	Q1HVI8	Q1HVI8_45_53221_6_32421871	EBNA-5	45
Q1HVI8_45_53221	6	32421970	T	G	BTNL2	rs3135362	0.146629	3.47981e-12	48.3977	0.732842	0.105341	Human herpesvirus 4	Strain_AG876	Q1HVI8	Q1HVI8_45_53221_6_32421970	EBNA-5	45
Q1HVI8_45_53221	6	32422419	T	C	BTNL2	rs2395168	0.142697	1.728e-11	45.257	0.721774	0.10729	Human herpesvirus 4	Strain_AG876	Q1HVI8	Q1HVI8_45_53221_6_32422419	EBNA-5	45
Q1HVI8_45_53221	6	32423415	T	C	BTNL2	rs3135357	0.144944	1.15742e-11	46.0421	0.717989	0.105813	Human herpesvirus 4	Strain_AG876	Q1HVI8	Q1HVI8_45_53221_6_32423415	EBNA-5	45
Q1HVI8_45_53221	6	32423530	CAT	C	HLA-DRA	rs1003081914	0.143258	2.81881e-11	44.2989	0.713775	0.107242	Human herpesvirus 4	Strain_AG876	Q1HVI8	Q1HVI8_45_53221_6_32423530	EBNA-5	45
Q1HVI8_45_53221	6	32423532	TAA	T	HLA-DRA	rs1456987186	0.143258	2.81881e-11	44.2989	0.713775	0.107242	Human herpesvirus 4	Strain_AG876	Q1HVI8	Q1HVI8_45_53221_6_32423532	EBNA-5	45
Q1HVI8_45_53221	6	32423739	G	A	HLA-DRA	rs3135356	0.14382	2.87463e-11	44.2605	0.709301	0.106616	Human herpesvirus 4	Strain_AG876	Q1HVI8	Q1HVI8_45_53221_6_32423739	EBNA-5	45
Q1HVI8_45_53221	6	32424766	T	C	HLA-DRA	rs2157334	0.144944	1.15742e-11	46.0421	0.717989	0.105813	Human herpesvirus 4	Strain_AG876	Q1HVI8	Q1HVI8_45_53221_6_32424766	EBNA-5	45
Q1HVI8_45_53221	6	32425168	C	A	HLA-DRA	rs3135351	0.143258	2.81881e-11	44.2989	0.713775	0.107242	Human herpesvirus 4	Strain_AG876	Q1HVI8	Q1HVI8_45_53221_6_32425168	EBNA-5	45
Q1HVI8_45_53221	6	32426182	T	C	HLA-DRA	rs3129841	0.143258	2.81881e-11	44.2989	0.713775	0.107242	Human herpesvirus 4	Strain_AG876	Q1HVI8	Q1HVI8_45_53221_6_32426182	EBNA-5	45
Q1HVI8_45_53221	6	32426283	T	C	HLA-DRA	rs3129842	0.144944	1.15742e-11	46.0421	0.717989	0.105813	Human herpesvirus 4	Strain_AG876	Q1HVI8	Q1HVI8_45_53221_6_32426283	EBNA-5	45
Q1HVI8_45_53221	6	32426536	A	C	HLA-DRA	rs2395170	0.149438	8.46334e-12	46.6554	0.713839	0.104508	Human herpesvirus 4	Strain_AG876	Q1HVI8	Q1HVI8_45_53221_6_32426536	EBNA-5	45
Q1HVI8_45_53221	6	32426760	C	T	HLA-DRA	rs2395171	0.14382	2.87463e-11	44.2605	0.709301	0.106616	Human herpesvirus 4	Strain_AG876	Q1HVI8	Q1HVI8_45_53221_6_32426760	EBNA-5	45
Q1HVI8_45_53221	6	32426808	C	T	HLA-DRA	rs3135345	0.143258	2.81881e-11	44.2989	0.713775	0.107242	Human herpesvirus 4	Strain_AG876	Q1HVI8	Q1HVI8_45_53221_6_32426808	EBNA-5	45
Q1HVI8_45_53221	6	32427068	G	A	HLA-DRA	rs763035	0.143258	2.81881e-11	44.2989	0.713775	0.107242	Human herpesvirus 4	Strain_AG876	Q1HVI8	Q1HVI8_45_53221_6_32427068	EBNA-5	45
Q1HVI8_45_53221	6	32427259	C	T	HLA-DRA	rs3135344	0.27191	5.9597e-15	60.9149	0.644628	0.0825939	Human herpesvirus 4	Strain_AG876	Q1HVI8	Q1HVI8_45_53221_6_32427259	EBNA-5	45
Q1HVI8_45_53221	6	32427688	T	G	HLA-DRA	rs1894552	0.152809	2.43837e-11	44.5827	0.701887	0.10512	Human herpesvirus 4	Strain_AG876	Q1HVI8	Q1HVI8_45_53221_6_32427688	EBNA-5	45
Q1HVI8_45_53221	6	32427879	A	T	HLA-DRA	rs2105903	0.152809	2.43837e-11	44.5827	0.701887	0.10512	Human herpesvirus 4	Strain_AG876	Q1HVI8	Q1HVI8_45_53221_6_32427879	EBNA-5	45
Q1HVI8_45_53221	6	32438834	C	A	HLA-DRA	rs9268636	0.152809	2.43837e-11	44.5827	0.701887	0.10512	Human herpesvirus 4	Strain_AG876	Q1HVI8	Q1HVI8_45_53221_6_32438834	EBNA-5	45
Q1HVI8_45_53221	6	32441065	A	G	HLA-DRA	rs3135393	0.153371	2.94107e-11	44.2157	0.698635	0.105066	Human herpesvirus 4	Strain_AG876	Q1HVI8	Q1HVI8_45_53221_6_32441065	EBNA-5	45
Q1HVI8_45_53221	6	32441283	G	A	HLA-DRA	rs6925852	0.153371	2.94107e-11	44.2157	0.698635	0.105066	Human herpesvirus 4	Strain_AG876	Q1HVI8	Q1HVI8_45_53221_6_32441283	EBNA-5	45
Q1HVI8_45_53221	6	32442433	T	C	HLA-DRA	rs3129884	0.155056	1.20953e-11	45.9558	0.703179	0.103728	Human herpesvirus 4	Strain_AG876	Q1HVI8	Q1HVI8_45_53221_6_32442433	EBNA-5	45
Q1HVI8_45_53221	6	32442438	T	C	HLA-DRA	rs3129885	0.155056	1.20953e-11	45.9558	0.703179	0.103728	Human herpesvirus 4	Strain_AG876	Q1HVI8	Q1HVI8_45_53221_6_32442438	EBNA-5	45
Q1HVI8_45_53221	6	32442914	G	A	HLA-DRA	rs3129887	0.158427	2.83625e-11	44.2868	0.690709	0.103791	Human herpesvirus 4	Strain_AG876	Q1HVI8	Q1HVI8_45_53221_6_32442914	EBNA-5	45
Q1HVI8_45_53221	6	32443530	C	T	HLA-DRA	rs2239806	0.155618	2.10458e-11	44.8709	0.691678	0.103257	Human herpesvirus 4	Strain_AG876	Q1HVI8	Q1HVI8_45_53221_6_32443530	EBNA-5	45
Q1HVI8_45_53221	6	32443599	T	G	HLA-DRA	rs2239805	0.153371	2.94107e-11	44.2157	0.698635	0.105066	Human herpesvirus 4	Strain_AG876	Q1HVI8	Q1HVI8_45_53221_6_32443599	EBNA-5	45
Q1HVI8_45_53221	6	32444789	T	A	HLA-DRA	rs1131541	0.155056	1.20953e-11	45.9558	0.703179	0.103728	Human herpesvirus 4	Strain_AG876	Q1HVI8	Q1HVI8_45_53221_6_32444789	EBNA-5	45
Q1HVI8_45_53221	6	32444815	G	A	HLA-DRA	rs1051336	0.155056	1.20953e-11	45.9558	0.703179	0.103728	Human herpesvirus 4	Strain_AG876	Q1HVI8	Q1HVI8_45_53221_6_32444815	EBNA-5	45
Q1HVI8_45_53221	6	32445032	T	A	HLA-DRA	rs1041885	0.155056	1.20953e-11	45.9558	0.703179	0.103728	Human herpesvirus 4	Strain_AG876	Q1HVI8	Q1HVI8_45_53221_6_32445032	EBNA-5	45
Q1HVI8_45_53221	6	32446496	T	C	HLA-DRA	rs3129890	0.238202	6.08863e-13	51.8182	0.625837	0.0869401	Human herpesvirus 4	Strain_AG876	Q1HVI8	Q1HVI8_45_53221_6_32446496	EBNA-5	45
Q1HVI8_45_53221	6	32447303	G	A	HLA-DRA	rs3129891	0.194382	1.50651e-12	50.0399	0.665601	0.0940927	Human herpesvirus 4	Strain_AG876	Q1HVI8	Q1HVI8_45_53221_6_32447303	EBNA-5	45
Q1HVI8_45_53221	6	32461027	C	T	HLA-DRA	rs9268840	0.233708	1.08177e-17	73.3574	0.742511	0.0866924	Human herpesvirus 4	Strain_AG876	Q1HVI8	Q1HVI8_45_53221_6_32461027	EBNA-5	45
Q1HVI8_45_53221	6	32461085	T	C	HLA-DRA	rs6940063	0.151124	1.87197e-13	54.1348	0.764155	0.103859	Human herpesvirus 4	Strain_AG876	Q1HVI8	Q1HVI8_45_53221_6_32461085	EBNA-5	45
Q1HVI8_45_53221	6	32461310	A	C	HLA-DRA	rs6940440	0.233708	1.08177e-17	73.3574	0.742511	0.0866924	Human herpesvirus 4	Strain_AG876	Q1HVI8	Q1HVI8_45_53221_6_32461310	EBNA-5	45
Q1HVI8_45_53221	6	32461427	C	T	HLA-DRA	rs9268845	0.224157	5.63764e-15	61.0242	0.689591	0.0882756	Human herpesvirus 4	Strain_AG876	Q1HVI8	Q1HVI8_45_53221_6_32461427	EBNA-5	45
Q1HVI8_45_53221	6	32461700	G	A	HLA-DRA	rs9268850	0.233708	1.08177e-17	73.3574	0.742511	0.0866924	Human herpesvirus 4	Strain_AG876	Q1HVI8	Q1HVI8_45_53221_6_32461700	EBNA-5	45
Q1HVI8_45_53221	6	32461895	A	G	HLA-DRA	rs9268854	0.233708	1.08177e-17	73.3574	0.742511	0.0866924	Human herpesvirus 4	Strain_AG876	Q1HVI8	Q1HVI8_45_53221_6_32461895	EBNA-5	45
Q1HVI8_45_53221	6	32461898	G	A	HLA-DRA	rs9268855	0.233708	1.08177e-17	73.3574	0.742511	0.0866924	Human herpesvirus 4	Strain_AG876	Q1HVI8	Q1HVI8_45_53221_6_32461898	EBNA-5	45
Q1HVI8_45_53221	6	32461942	C	A	HLA-DRA	rs9268856	0.233708	1.08177e-17	73.3574	0.742511	0.0866924	Human herpesvirus 4	Strain_AG876	Q1HVI8	Q1HVI8_45_53221_6_32461942	EBNA-5	45
Q1HVI8_45_53221	6	32461962	A	G	HLA-DRA	rs9268857	0.233708	1.08177e-17	73.3574	0.742511	0.0866924	Human herpesvirus 4	Strain_AG876	Q1HVI8	Q1HVI8_45_53221_6_32461962	EBNA-5	45
Q1HVI8_45_53221	6	32462117	C	A	HLA-DRA	rs9268861	0.18427	5.74764e-11	42.9046	0.619499	0.0945778	Human herpesvirus 4	Strain_AG876	Q1HVI8	Q1HVI8_45_53221_6_32462117	EBNA-5	45
Q1HVI8_45_53221	6	32462390	A	C	HLA-DRA	rs9268862	0.233708	1.08177e-17	73.3574	0.742511	0.0866924	Human herpesvirus 4	Strain_AG876	Q1HVI8	Q1HVI8_45_53221_6_32462390	EBNA-5	45
Q1HVI8_45_53221	6	32462585	C	G	HLA-DRA	rs4428528	0.233708	1.08177e-17	73.3574	0.742511	0.0866924	Human herpesvirus 4	Strain_AG876	Q1HVI8	Q1HVI8_45_53221_6_32462585	EBNA-5	45
Q1HVI8_45_53221	6	32462731	C	T	HLA-DRA	rs4434496	0.233708	1.08177e-17	73.3574	0.742511	0.0866924	Human herpesvirus 4	Strain_AG876	Q1HVI8	Q1HVI8_45_53221_6_32462731	EBNA-5	45
Q1HVI8_45_53221	6	32462827	C	A	HLA-DRA	rs4280993	0.233708	1.08177e-17	73.3574	0.742511	0.0866924	Human herpesvirus 4	Strain_AG876	Q1HVI8	Q1HVI8_45_53221_6_32462827	EBNA-5	45
Q1HVI8_45_53221	6	32462952	C	T	HLA-DRA	rs7766843	0.233708	1.08177e-17	73.3574	0.742511	0.0866924	Human herpesvirus 4	Strain_AG876	Q1HVI8	Q1HVI8_45_53221_6_32462952	EBNA-5	45
Q1HVI8_45_53221	6	32462975	C	T	HLA-DRA	rs7766854	0.233708	1.08177e-17	73.3574	0.742511	0.0866924	Human herpesvirus 4	Strain_AG876	Q1HVI8	Q1HVI8_45_53221_6_32462975	EBNA-5	45
Q1HVI8_45_53221	6	32463023	A	G	HLA-DRA	rs7747010	0.233708	1.08177e-17	73.3574	0.742511	0.0866924	Human herpesvirus 4	Strain_AG876	Q1HVI8	Q1HVI8_45_53221_6_32463023	EBNA-5	45
Q1HVI8_45_53221	6	32463037	A	G	HLA-DRA	rs7747025	0.233708	1.08177e-17	73.3574	0.742511	0.0866924	Human herpesvirus 4	Strain_AG876	Q1HVI8	Q1HVI8_45_53221_6_32463037	EBNA-5	45
Q1HVI8_45_53221	6	32463090	G	A	HLA-DRA	rs7746751	0.233708	1.08177e-17	73.3574	0.742511	0.0866924	Human herpesvirus 4	Strain_AG876	Q1HVI8	Q1HVI8_45_53221_6_32463090	EBNA-5	45
Q1HVI8_45_53221	6	32463198	C	A	HLA-DRA	rs7746922	0.233708	1.08177e-17	73.3574	0.742511	0.0866924	Human herpesvirus 4	Strain_AG876	Q1HVI8	Q1HVI8_45_53221_6_32463198	EBNA-5	45
Q1HVI8_45_53221	6	32463328	A	G	HLA-DRA	rs7747521	0.233708	1.08177e-17	73.3574	0.742511	0.0866924	Human herpesvirus 4	Strain_AG876	Q1HVI8	Q1HVI8_45_53221_6_32463328	EBNA-5	45
Q1HVI8_45_53221	6	32463352	C	T	HLA-DRA	rs7767493	0.233708	1.08177e-17	73.3574	0.742511	0.0866924	Human herpesvirus 4	Strain_AG876	Q1HVI8	Q1HVI8_45_53221_6_32463352	EBNA-5	45
Q1HVI8_45_53221	6	32463515	T	A	HLA-DRA	rs9268878	0.233708	1.08177e-17	73.3574	0.742511	0.0866924	Human herpesvirus 4	Strain_AG876	Q1HVI8	Q1HVI8_45_53221_6_32463515	EBNA-5	45
Q1HVI8_45_53221	6	32463529	T	G	HLA-DRA	rs9268879	0.233708	1.08177e-17	73.3574	0.742511	0.0866924	Human herpesvirus 4	Strain_AG876	Q1HVI8	Q1HVI8_45_53221_6_32463529	EBNA-5	45
Q1HVI8_45_53221	6	32463928	C	T	HLA-DRA	rs9268885	0.233708	1.08177e-17	73.3574	0.742511	0.0866924	Human herpesvirus 4	Strain_AG876	Q1HVI8	Q1HVI8_45_53221_6_32463928	EBNA-5	45
Q1HVI8_45_53221	6	32464051	G	A	HLA-DRA	rs9268886	0.230899	2.52451e-18	76.2302	0.756045	0.0865933	Human herpesvirus 4	Strain_AG876	Q1HVI8	Q1HVI8_45_53221_6_32464051	EBNA-5	45
Q1HVI8_45_53221	6	32464056	C	G	HLA-DRA	rs9268887	0.230899	2.07154e-17	72.0752	0.736642	0.0867689	Human herpesvirus 4	Strain_AG876	Q1HVI8	Q1HVI8_45_53221_6_32464056	EBNA-5	45
Q1HVI8_45_53221	6	32464119	A	G	HLA-DRA	rs9268890	0.228652	2.56314e-18	76.2002	0.756177	0.0866255	Human herpesvirus 4	Strain_AG876	Q1HVI8	Q1HVI8_45_53221_6_32464119	EBNA-5	45
Q1HVI8_45_53221	6	32464137	A	G	HLA-DRA	rs9268891	0.216292	3.27127e-14	57.5642	0.678408	0.0894159	Human herpesvirus 4	Strain_AG876	Q1HVI8	Q1HVI8_45_53221_6_32464137	EBNA-5	45
Q1HVI8_45_53221	6	32464218	T	A	HLA-DRA	rs9268900	0.226404	2.61843e-17	71.6129	0.744818	0.0880145	Human herpesvirus 4	Strain_AG876	Q1HVI8	Q1HVI8_45_53221_6_32464218	EBNA-5	45
Q1HVI8_45_53221	6	32464230	G	T	HLA-DRA	rs9268901	0.225281	2.84804e-17	71.447	0.746604	0.088328	Human herpesvirus 4	Strain_AG876	Q1HVI8	Q1HVI8_45_53221_6_32464230	EBNA-5	45
Q1HVI8_45_53221	6	32464272	T	C	HLA-DRA	rs9268904	0.229213	5.1304e-18	74.83	0.756878	0.087496	Human herpesvirus 4	Strain_AG876	Q1HVI8	Q1HVI8_45_53221_6_32464272	EBNA-5	45
Q1HVI8_45_53221	6	32464601	A	ATCCTGCT	HLA-DRA	rs1274214058	0.217416	4.13681e-14	57.1025	0.678743	0.089821	Human herpesvirus 4	Strain_AG876	Q1HVI8	Q1HVI8_45_53221_6_32464601	EBNA-5	45
Q1HVI8_45_53221	6	32464629	A	G	HLA-DRA	rs9268911	0.233708	1.08177e-17	73.3574	0.742511	0.0866924	Human herpesvirus 4	Strain_AG876	Q1HVI8	Q1HVI8_45_53221_6_32464629	EBNA-5	45
Q1HVI8_45_53221	6	32464743	C	T	HLA-DRA	rs9268913	0.231461	4.21475e-18	75.2181	0.753621	0.0868943	Human herpesvirus 4	Strain_AG876	Q1HVI8	Q1HVI8_45_53221_6_32464743	EBNA-5	45
Q1HVI8_45_53221	6	32464805	G	T	HLA-DRA	rs9268918	0.230899	7.88191e-18	73.9823	0.750429	0.087246	Human herpesvirus 4	Strain_AG876	Q1HVI8	Q1HVI8_45_53221_6_32464805	EBNA-5	45
Q1HVI8_45_53221	6	32464821	T	C	HLA-DRA	rs9268919	0.230899	3.98968e-17	70.782	0.735365	0.0874061	Human herpesvirus 4	Strain_AG876	Q1HVI8	Q1HVI8_45_53221_6_32464821	EBNA-5	45
Q1HVI8_45_53221	6	32464838	A	G	HLA-DRA	rs9268920	0.230899	3.98968e-17	70.782	0.735365	0.0874061	Human herpesvirus 4	Strain_AG876	Q1HVI8	Q1HVI8_45_53221_6_32464838	EBNA-5	45
Q1HVI8_45_53221	6	32464887	T	G	HLA-DRA	rs9268922	0.233708	1.08177e-17	73.3574	0.742511	0.0866924	Human herpesvirus 4	Strain_AG876	Q1HVI8	Q1HVI8_45_53221_6_32464887	EBNA-5	45
Q1HVI8_45_53221	6	32464912	C	CT	HLA-DRA	NA	0.232022	4.02514e-18	75.309	0.752066	0.0866627	Human herpesvirus 4	Strain_AG876	Q1HVI8	Q1HVI8_45_53221_6_32464912	EBNA-5	45
Q1HVI8_45_53221	6	32465081	G	A	HLA-DRA	rs9268924	0.233708	1.08177e-17	73.3574	0.742511	0.0866924	Human herpesvirus 4	Strain_AG876	Q1HVI8	Q1HVI8_45_53221_6_32465081	EBNA-5	45
Q1HVI8_45_53221	6	32465216	T	C	HLA-DRA	rs5015547	0.233708	1.08177e-17	73.3574	0.742511	0.0866924	Human herpesvirus 4	Strain_AG876	Q1HVI8	Q1HVI8_45_53221_6_32465216	EBNA-5	45
Q1HVI8_45_53221	6	32465420	C	G	HLA-DRA	rs2395187	0.230337	3.07743e-18	75.8391	0.756648	0.0868855	Human herpesvirus 4	Strain_AG876	Q1HVI8	Q1HVI8_45_53221_6_32465420	EBNA-5	45
Q1HVI8_45_53221	6	32465479	T	C	HLA-DRA	rs2395188	0.232022	1.2705e-17	73.04	0.743826	0.0870344	Human herpesvirus 4	Strain_AG876	Q1HVI8	Q1HVI8_45_53221_6_32465479	EBNA-5	45
Q1HVI8_45_53221	6	32466485	A	G	HLA-DRA	rs9268966	0.216292	2.3184e-18	76.3984	0.78531	0.0898461	Human herpesvirus 4	Strain_AG876	Q1HVI8	Q1HVI8_45_53221_6_32466485	EBNA-5	45
Q1HVI8_45_53221	6	32466862	G	A	HLA-DRA	rs9268971	0.233708	1.08177e-17	73.3574	0.742511	0.0866924	Human herpesvirus 4	Strain_AG876	Q1HVI8	Q1HVI8_45_53221_6_32466862	EBNA-5	45
Q1HVI8_45_53221	6	32466892	T	TGTGAA	HLA-DRA	NA	0.22809	2.53796e-16	67.133	0.721157	0.088016	Human herpesvirus 4	Strain_AG876	Q1HVI8	Q1HVI8_45_53221_6_32466892	EBNA-5	45
Q1HVI8_45_53221	6	32466939	C	CTT	HLA-DRA	rs28377109	0.233708	1.08177e-17	73.3574	0.742511	0.0866924	Human herpesvirus 4	Strain_AG876	Q1HVI8	Q1HVI8_45_53221_6_32466939	EBNA-5	45
Q1HVI8_45_53221	6	32466954	T	A	HLA-DRA	rs9268972	0.233708	1.08177e-17	73.3574	0.742511	0.0866924	Human herpesvirus 4	Strain_AG876	Q1HVI8	Q1HVI8_45_53221_6_32466954	EBNA-5	45
Q1HVI8_45_53221	6	32467001	T	C	HLA-DRA	rs9268973	0.233708	1.08177e-17	73.3574	0.742511	0.0866924	Human herpesvirus 4	Strain_AG876	Q1HVI8	Q1HVI8_45_53221_6_32467001	EBNA-5	45
Q1HVI8_45_53221	6	32467053	C	T	HLA-DRA	rs9268974	0.233708	1.08177e-17	73.3574	0.742511	0.0866924	Human herpesvirus 4	Strain_AG876	Q1HVI8	Q1HVI8_45_53221_6_32467053	EBNA-5	45
Q1HVI8_45_53221	6	32467067	A	T	HLA-DRA	rs9268975	0.233708	1.08177e-17	73.3574	0.742511	0.0866924	Human herpesvirus 4	Strain_AG876	Q1HVI8	Q1HVI8_45_53221_6_32467067	EBNA-5	45
Q1HVI8_45_53221	6	32467097	A	T	HLA-DRA	rs9268976	0.233708	1.08177e-17	73.3574	0.742511	0.0866924	Human herpesvirus 4	Strain_AG876	Q1HVI8	Q1HVI8_45_53221_6_32467097	EBNA-5	45
Q1HVI8_45_53221	6	32467162	T	C	HLA-DRA	rs9268977	0.233708	1.08177e-17	73.3574	0.742511	0.0866924	Human herpesvirus 4	Strain_AG876	Q1HVI8	Q1HVI8_45_53221_6_32467162	EBNA-5	45
Q1HVI8_45_53221	6	32467330	GA	G	HLA-DRA	NA	0.233708	1.08177e-17	73.3574	0.742511	0.0866924	Human herpesvirus 4	Strain_AG876	Q1HVI8	Q1HVI8_45_53221_6_32467330	EBNA-5	45
Q1HVI8_45_53221	6	32467346	A	G	HLA-DRA	rs9268980	0.233708	1.08177e-17	73.3574	0.742511	0.0866924	Human herpesvirus 4	Strain_AG876	Q1HVI8	Q1HVI8_45_53221_6_32467346	EBNA-5	45
Q1HVI8_45_53221	6	32467354	C	T	HLA-DRA	rs9268981	0.231461	2.17894e-18	76.5209	0.761693	0.0870743	Human herpesvirus 4	Strain_AG876	Q1HVI8	Q1HVI8_45_53221_6_32467354	EBNA-5	45
Q1HVI8_45_53221	6	32469292	T	A	HLA-DRA	rs9269022	0.219663	1.45712e-15	63.6888	0.707015	0.0885926	Human herpesvirus 4	Strain_AG876	Q1HVI8	Q1HVI8_45_53221_6_32469292	EBNA-5	45
Q1HVI8_45_53221	6	32469656	G	A	HLA-DRA	rs9269026	0.214607	3.58992e-17	70.9903	0.749928	0.0890062	Human herpesvirus 4	Strain_AG876	Q1HVI8	Q1HVI8_45_53221_6_32469656	EBNA-5	45
Q1HVI8_45_53221	6	32470821	T	C	HLA-DRA	rs9269043	0.233708	1.08177e-17	73.3574	0.742511	0.0866924	Human herpesvirus 4	Strain_AG876	Q1HVI8	Q1HVI8_45_53221_6_32470821	EBNA-5	45
Q1HVI8_45_53221	6	32470900	G	A	HLA-DRA	rs9269044	0.23427	8.52752e-18	73.8269	0.744675	0.0866681	Human herpesvirus 4	Strain_AG876	Q1HVI8	Q1HVI8_45_53221_6_32470900	EBNA-5	45
Q1HVI8_45_53221	6	32470938	G	C	HLA-DRA	rs9269045	0.233708	1.08177e-17	73.3574	0.742511	0.0866924	Human herpesvirus 4	Strain_AG876	Q1HVI8	Q1HVI8_45_53221_6_32470938	EBNA-5	45
Q1HVI8_45_53221	6	32470964	C	T	HLA-DRA	rs9269046	0.233708	1.08177e-17	73.3574	0.742511	0.0866924	Human herpesvirus 4	Strain_AG876	Q1HVI8	Q1HVI8_45_53221_6_32470964	EBNA-5	45
Q1HVI8_45_53221	6	32471015	C	T	HLA-DRA	rs9269048	0.233708	1.08177e-17	73.3574	0.742511	0.0866924	Human herpesvirus 4	Strain_AG876	Q1HVI8	Q1HVI8_45_53221_6_32471015	EBNA-5	45
Q1HVI8_45_53221	6	32471073	T	C	HLA-DRA	rs9269049	0.18427	5.74764e-11	42.9046	0.619499	0.0945778	Human herpesvirus 4	Strain_AG876	Q1HVI8	Q1HVI8_45_53221_6_32471073	EBNA-5	45
Q1HVI8_45_53221	6	32471271	C	T	HLA-DRA	rs7450278	0.18427	5.74764e-11	42.9046	0.619499	0.0945778	Human herpesvirus 4	Strain_AG876	Q1HVI8	Q1HVI8_45_53221_6_32471271	EBNA-5	45
Q1HVI8_45_53221	6	32471291	G	C	HLA-DRA	rs7452863	0.233708	1.08177e-17	73.3574	0.742511	0.0866924	Human herpesvirus 4	Strain_AG876	Q1HVI8	Q1HVI8_45_53221_6_32471291	EBNA-5	45
Q1HVI8_45_53221	6	32471546	C	T	HLA-DRA	rs2157338	0.233708	1.08177e-17	73.3574	0.742511	0.0866924	Human herpesvirus 4	Strain_AG876	Q1HVI8	Q1HVI8_45_53221_6_32471546	EBNA-5	45
Q1HVI8_45_53221	6	32471731	G	A	HLA-DRA	rs2187823	0.233708	1.08177e-17	73.3574	0.742511	0.0866924	Human herpesvirus 4	Strain_AG876	Q1HVI8	Q1HVI8_45_53221_6_32471731	EBNA-5	45
Q1HVI8_45_53221	6	32471976	T	A	HLA-DRA	rs5026740	0.233708	1.08177e-17	73.3574	0.742511	0.0866924	Human herpesvirus 4	Strain_AG876	Q1HVI8	Q1HVI8_45_53221_6_32471976	EBNA-5	45
Q1HVI8_45_53221	6	32472088	A	G	HLA-DRA	rs5026741	0.236517	5.36807e-18	74.7406	0.742212	0.0858519	Human herpesvirus 4	Strain_AG876	Q1HVI8	Q1HVI8_45_53221_6_32472088	EBNA-5	45
Q1HVI8_45_53221	6	32472138	T	C	HLA-DRA	rs5026742	0.21236	1.08426e-15	64.2711	0.726874	0.0906674	Human herpesvirus 4	Strain_AG876	Q1HVI8	Q1HVI8_45_53221_6_32472138	EBNA-5	45
Q1HVI8_45_53221	6	32474157	T	C	HLA-DRA	rs9269094	0.233708	8.35133e-18	73.8681	0.743077	0.086458	Human herpesvirus 4	Strain_AG876	Q1HVI8	Q1HVI8_45_53221_6_32474157	EBNA-5	45
Q1HVI8_45_53221	6	32474519	C	T	HLA-DRA	rs6924267	0.229213	2.36781e-19	80.9054	0.784495	0.087217	Human herpesvirus 4	Strain_AG876	Q1HVI8	Q1HVI8_45_53221_6_32474519	EBNA-5	45
Q1HVI8_45_53221	6	32474659	T	C	HLA-DRA	rs6901903	0.234831	1.66911e-19	81.5965	0.777512	0.0860739	Human herpesvirus 4	Strain_AG876	Q1HVI8	Q1HVI8_45_53221_6_32474659	EBNA-5	45
Q1HVI8_45_53221	6	32474761	TG	T	HLA-DRA	NA	0.170225	1.63424e-12	49.8802	0.684602	0.0969336	Human herpesvirus 4	Strain_AG876	Q1HVI8	Q1HVI8_45_53221_6_32474761	EBNA-5	45
Q1HVI8_45_53221	6	32474934	A	C	HLA-DRA	rs9269101	0.231461	7.83907e-18	73.9931	0.745656	0.0866848	Human herpesvirus 4	Strain_AG876	Q1HVI8	Q1HVI8_45_53221_6_32474934	EBNA-5	45
Q1HVI8_45_53221	6	32474964	G	C	HLA-DRA	rs9269102	0.181461	2.87512e-11	44.2601	0.630247	0.0947337	Human herpesvirus 4	Strain_AG876	Q1HVI8	Q1HVI8_45_53221_6_32474964	EBNA-5	45
Q1HVI8_45_53221	6	32475255	G	A	HLA-DRA	rs9269104	0.175281	1.77613e-12	49.7169	0.682512	0.0967962	Human herpesvirus 4	Strain_AG876	Q1HVI8	Q1HVI8_45_53221_6_32475255	EBNA-5	45
Q1HVI8_45_53221	6	32475257	G	C	HLA-DRA	rs9269105	0.176404	3.78201e-12	48.2344	0.671902	0.0967448	Human herpesvirus 4	Strain_AG876	Q1HVI8	Q1HVI8_45_53221_6_32475257	EBNA-5	45
Q1HVI8_45_53221	6	32475354	C	T	HLA-DRA	rs9269106	0.230337	2.50531e-18	76.2453	0.758345	0.0868481	Human herpesvirus 4	Strain_AG876	Q1HVI8	Q1HVI8_45_53221_6_32475354	EBNA-5	45
Q1HVI8_45_53221	6	32475433	G	A	HLA-DRA	rs9269107	0.223034	1.13227e-19	82.3635	0.799632	0.0881096	Human herpesvirus 4	Strain_AG876	Q1HVI8	Q1HVI8_45_53221_6_32475433	EBNA-5	45
Q1HVI8_45_53221	6	32475581	A	G	HLA-DRA	rs9269111	0.182584	1.25051e-11	45.8905	0.640434	0.0945395	Human herpesvirus 4	Strain_AG876	Q1HVI8	Q1HVI8_45_53221_6_32475581	EBNA-5	45
Q1HVI8_45_53221	6	32475591	C	G	HLA-DRA	rs9269112	0.230899	2.68896e-18	76.1056	0.757875	0.0868739	Human herpesvirus 4	Strain_AG876	Q1HVI8	Q1HVI8_45_53221_6_32475591	EBNA-5	45
Q1HVI8_45_53221	6	32475610	T	A	HLA-DRA	rs9269113	0.230899	3.17371e-18	75.7783	0.753663	0.0865775	Human herpesvirus 4	Strain_AG876	Q1HVI8	Q1HVI8_45_53221_6_32475610	EBNA-5	45
Q1HVI8_45_53221	6	32476020	A	G	HLA-DRA	rs9269119	0.180899	5.48565e-12	47.5053	0.654325	0.0949341	Human herpesvirus 4	Strain_AG876	Q1HVI8	Q1HVI8_45_53221_6_32476020	EBNA-5	45
Q1HVI8_45_53221	6	32476263	T	A	HLA-DRA	rs6457595	0.174157	4.9624e-12	47.7018	0.669768	0.0969743	Human herpesvirus 4	Strain_AG876	Q1HVI8	Q1HVI8_45_53221_6_32476263	EBNA-5	45
Q1HVI8_45_53221	6	32476274	TTCTA	T	HLA-DRA	NA	0.176404	4.7498e-12	47.7876	0.66886	0.096756	Human herpesvirus 4	Strain_AG876	Q1HVI8	Q1HVI8_45_53221_6_32476274	EBNA-5	45
Q1HVI8_45_53221	6	32476678	T	C	HLA-DRA	rs6457597	0.233708	1.08177e-17	73.3574	0.742511	0.0866924	Human herpesvirus 4	Strain_AG876	Q1HVI8	Q1HVI8_45_53221_6_32476678	EBNA-5	45
Q1HVI8_45_53221	6	32477191	G	A	HLA-DRA	rs7755770	0.22809	1.80522e-18	76.8925	0.76426	0.0871564	Human herpesvirus 4	Strain_AG876	Q1HVI8	Q1HVI8_45_53221_6_32477191	EBNA-5	45
Q1HVI8_45_53221	6	32477194	A	C	HLA-DRA	rs7755918	0.228652	9.3463e-19	78.1927	0.769867	0.0870628	Human herpesvirus 4	Strain_AG876	Q1HVI8	Q1HVI8_45_53221_6_32477194	EBNA-5	45
Q1HVI8_45_53221	6	32477368	T	G	HLA-DRA	rs9269136	0.17809	1.08842e-11	46.1625	0.652116	0.0959799	Human herpesvirus 4	Strain_AG876	Q1HVI8	Q1HVI8_45_53221_6_32477368	EBNA-5	45
Q1HVI8_45_53221	6	32477472	C	T	HLA-DRA	rs9269140	0.179775	4.2813e-12	47.9912	0.658222	0.0950148	Human herpesvirus 4	Strain_AG876	Q1HVI8	Q1HVI8_45_53221_6_32477472	EBNA-5	45
Q1HVI8_45_53221	6	32477873	T	A	HLA-DRA	rs9269147	0.180337	2.25988e-12	49.2443	0.666066	0.094916	Human herpesvirus 4	Strain_AG876	Q1HVI8	Q1HVI8_45_53221_6_32477873	EBNA-5	45
Q1HVI8_45_53221	6	32477881	A	T	HLA-DRA	rs9269148	0.179775	4.92377e-12	47.7171	0.656443	0.0950298	Human herpesvirus 4	Strain_AG876	Q1HVI8	Q1HVI8_45_53221_6_32477881	EBNA-5	45
Q1HVI8_45_53221	6	32477883	T	C	HLA-DRA	rs9269149	0.228652	7.13772e-20	83.2755	0.789831	0.0865517	Human herpesvirus 4	Strain_AG876	Q1HVI8	Q1HVI8_45_53221_6_32477883	EBNA-5	45
Q1HVI8_45_53221	6	32478248	G	A	HLA-DRA	rs6925041	0.229213	1.14569e-18	77.7905	0.76553	0.0867958	Human herpesvirus 4	Strain_AG876	Q1HVI8	Q1HVI8_45_53221_6_32478248	EBNA-5	45
Q1HVI8_45_53221	6	32478426	A	C	HLA-DRA	rs6925580	0.165169	3.91754e-13	52.6841	0.718149	0.0989407	Human herpesvirus 4	Strain_AG876	Q1HVI8	Q1HVI8_45_53221_6_32478426	EBNA-5	45
Q1HVI8_45_53221	6	32478492	G	A	HLA-DRA	rs10947290	0.091573	4.56875e-13	52.3821	0.947335	0.130892	Human herpesvirus 4	Strain_AG876	Q1HVI8	Q1HVI8_45_53221_6_32478492	EBNA-5	45
Q1HVI8_45_53221	6	32479063	T	C	HLA-DRA	rs9269164	0.180337	1.43936e-11	45.615	0.642244	0.0950925	Human herpesvirus 4	Strain_AG876	Q1HVI8	Q1HVI8_45_53221_6_32479063	EBNA-5	45
Q1HVI8_45_53221	6	32479281	C	T	HLA-DRA	rs2894260	0.182022	2.35106e-11	44.6541	0.632493	0.094651	Human herpesvirus 4	Strain_AG876	Q1HVI8	Q1HVI8_45_53221_6_32479281	EBNA-5	45
Q1HVI8_45_53221	6	32479343	G	A	HLA-DRA	rs9269171	0.182022	4.14754e-11	43.543	0.625052	0.0947233	Human herpesvirus 4	Strain_AG876	Q1HVI8	Q1HVI8_45_53221_6_32479343	EBNA-5	45
Q1HVI8_45_53221	6	32479797	G	A	HLA-DRA	rs9269177	0.231461	4.2252e-18	75.2133	0.753644	0.0868998	Human herpesvirus 4	Strain_AG876	Q1HVI8	Q1HVI8_45_53221_6_32479797	EBNA-5	45
Q1HVI8_45_53221	6	32479932	A	G	HLA-DRA	rs2395193	0.231461	4.37758e-18	75.1433	0.750733	0.0866045	Human herpesvirus 4	Strain_AG876	Q1HVI8	Q1HVI8_45_53221_6_32479932	EBNA-5	45
Q1HVI8_45_53221	6	32480176	G	A	HLA-DRA	rs2395194	0.220225	5.84463e-20	83.6707	0.80475	0.087978	Human herpesvirus 4	Strain_AG876	Q1HVI8	Q1HVI8_45_53221_6_32480176	EBNA-5	45
Q1HVI8_45_53221	6	32484930	C	T	HLA-DRB5	rs115484013	0.160674	1.39696e-12	50.188	0.708561	0.100018	Human herpesvirus 4	Strain_AG876	Q1HVI8	Q1HVI8_45_53221_6_32484930	EBNA-5	45
Q1HVI8_45_53221	6	32485632	T	C	HLA-DRB5	rs62405568	0.152809	1.15445e-11	46.0471	0.693521	0.102202	Human herpesvirus 4	Strain_AG876	Q1HVI8	Q1HVI8_45_53221_6_32485632	EBNA-5	45
Q1HVI8_45_53221	6	32485786	G	A	HLA-DRB5	rs7754110	0.177528	2.24606e-12	49.2563	0.675903	0.096306	Human herpesvirus 4	Strain_AG876	Q1HVI8	Q1HVI8_45_53221_6_32485786	EBNA-5	45
Q1HVI8_45_53221	6	32486284	C	T	HLA-DRB5	rs62405569	0.158427	4.06195e-14	57.1384	0.752969	0.0996124	Human herpesvirus 4	Strain_AG876	Q1HVI8	Q1HVI8_45_53221_6_32486284	EBNA-5	45
Q1HVI8_45_53221	6	32541483	C	T	HLA-DRB5	rs72853943	0.259551	6.80751e-15	60.653	0.627673	0.0805949	Human herpesvirus 4	Strain_AG876	Q1HVI8	Q1HVI8_45_53221_6_32541483	EBNA-5	45
Q1HVI8_45_53221	6	32541773	T	C	HLA-DRB5	rs113260943	0.261798	1.59911e-14	58.9723	0.619643	0.0806896	Human herpesvirus 4	Strain_AG876	Q1HVI8	Q1HVI8_45_53221_6_32541773	EBNA-5	45
Q1HVI8_45_53221	6	32541793	T	C	HLA-DRB5	rs72492308	0.259551	7.05052e-15	60.584	0.632453	0.0812549	Human herpesvirus 4	Strain_AG876	Q1HVI8	Q1HVI8_45_53221_6_32541793	EBNA-5	45
Q1HVI8_45_53221	6	32543948	C	A	HLA-DRB5	rs68148149	0.257303	4.20262e-14	57.0715	0.616732	0.0816371	Human herpesvirus 4	Strain_AG876	Q1HVI8	Q1HVI8_45_53221_6_32543948	EBNA-5	45
Q1HVI8_45_53221	6	32544089	C	T	HLA-DRB5	rs72853984	0.255056	4.5916e-15	61.4283	0.643617	0.0821189	Human herpesvirus 4	Strain_AG876	Q1HVI8	Q1HVI8_45_53221_6_32544089	EBNA-5	45
Q1HVI8_45_53221	6	32545947	C	T	HLA-DRB5	rs34523106	0.257303	1.62937e-16	68.0067	0.669298	0.0811603	Human herpesvirus 4	Strain_AG876	Q1HVI8	Q1HVI8_45_53221_6_32545947	EBNA-5	45
Q1HVI8_45_53221	6	32546253	G	C	HLA-DRB5	rs72844114	0.260112	1.14724e-15	64.1598	0.649739	0.0811161	Human herpesvirus 4	Strain_AG876	Q1HVI8	Q1HVI8_45_53221_6_32546253	EBNA-5	45
Q1HVI8_45_53221	6	32546680	C	T	HLA-DRB5	rs67426377	0.266854	1.14624e-14	59.6275	0.620412	0.0803447	Human herpesvirus 4	Strain_AG876	Q1HVI8	Q1HVI8_45_53221_6_32546680	EBNA-5	45
Q1HVI8_45_53221	6	32592868	A	G	HLA-DRB1	rs9270557	0.251685	6.93374e-14	56.0869	0.629129	0.0840058	Human herpesvirus 4	Strain_AG876	Q1HVI8	Q1HVI8_45_53221_6_32592868	EBNA-5	45
Q1HVI8_45_53221	6	32593031	G	A	HLA-DRB1	rs9270568	0.253933	1.63395e-14	58.9298	0.647855	0.0843938	Human herpesvirus 4	Strain_AG876	Q1HVI8	Q1HVI8_45_53221_6_32593031	EBNA-5	45
Q1HVI8_45_53221	6	32593291	C	T	HLA-DRB1	rs9270576	0.442697	1.22658e-20	86.7578	0.672162	0.0721638	Human herpesvirus 4	Strain_AG876	Q1HVI8	Q1HVI8_45_53221_6_32593291	EBNA-5	45
Q1HVI8_45_53221	6	32593316	G	A	HLA-DRB1	rs9270578	0.442135	1.1469e-20	86.8907	0.670576	0.0719385	Human herpesvirus 4	Strain_AG876	Q1HVI8	Q1HVI8_45_53221_6_32593316	EBNA-5	45
Q1HVI8_45_53221	6	32593346	T	C	HLA-DRB1	rs9270580	0.44382	4.23054e-23	97.978	0.70984	0.0717127	Human herpesvirus 4	Strain_AG876	Q1HVI8	Q1HVI8_45_53221_6_32593346	EBNA-5	45
Q1HVI8_45_53221	6	32593452	A	G	HLA-DRB1	rs9270583	0.449438	2.01794e-22	94.8848	0.699426	0.0718031	Human herpesvirus 4	Strain_AG876	Q1HVI8	Q1HVI8_45_53221_6_32593452	EBNA-5	45
Q1HVI8_45_53221	6	32593500	C	T	HLA-DRB1	rs9270584	0.25	1.72388e-14	58.8244	0.647132	0.084375	Human herpesvirus 4	Strain_AG876	Q1HVI8	Q1HVI8_45_53221_6_32593500	EBNA-5	45
Q1HVI8_45_53221	6	32593523	C	T	HLA-DRB1	rs9270585	0.423596	1.35536e-13	54.7694	0.563078	0.0760851	Human herpesvirus 4	Strain_AG876	Q1HVI8	Q1HVI8_45_53221_6_32593523	EBNA-5	45
Q1HVI8_45_53221	6	32593525	G	A	HLA-DRB1	rs9270586	0.246629	5.06406e-15	61.2355	0.667807	0.0853394	Human herpesvirus 4	Strain_AG876	Q1HVI8	Q1HVI8_45_53221_6_32593525	EBNA-5	45
Q1HVI8_45_53221	6	32593528	T	G	HLA-DRB1	rs9270587	0.248876	7.08663e-15	60.5739	0.660404	0.0848529	Human herpesvirus 4	Strain_AG876	Q1HVI8	Q1HVI8_45_53221_6_32593528	EBNA-5	45
Q1HVI8_45_53221	6	32593550	C	T	HLA-DRB1	rs9270588	0.425281	2.26576e-13	53.7597	0.556977	0.0759642	Human herpesvirus 4	Strain_AG876	Q1HVI8	Q1HVI8_45_53221_6_32593550	EBNA-5	45
Q1HVI8_45_53221	6	32593613	C	T	HLA-DRB1	rs9270589	0.44382	1.79e-20	86.0103	0.666122	0.0718255	Human herpesvirus 4	Strain_AG876	Q1HVI8	Q1HVI8_45_53221_6_32593613	EBNA-5	45
Q1HVI8_45_53221	6	32593615	G	A	HLA-DRB1	rs9270590	0.444944	1.77476e-20	86.0272	0.667233	0.0719383	Human herpesvirus 4	Strain_AG876	Q1HVI8	Q1HVI8_45_53221_6_32593615	EBNA-5	45
Q1HVI8_45_53221	6	32593647	C	T	HLA-DRB1	rs9270591	0.423034	3.73801e-13	52.7762	0.54964	0.0756587	Human herpesvirus 4	Strain_AG876	Q1HVI8	Q1HVI8_45_53221_6_32593647	EBNA-5	45
Q1HVI8_45_53221	6	32593652	A	T	HLA-DRB1	rs9270592	0.444944	1.56233e-21	90.8342	0.687229	0.0721069	Human herpesvirus 4	Strain_AG876	Q1HVI8	Q1HVI8_45_53221_6_32593652	EBNA-5	45
Q1HVI8_45_53221	6	32593668	A	G	HLA-DRB1	rs9270593	0.448315	7.66467e-20	83.1347	0.657408	0.0721014	Human herpesvirus 4	Strain_AG876	Q1HVI8	Q1HVI8_45_53221_6_32593668	EBNA-5	45
Q1HVI8_45_53221	6	32593749	C	A	HLA-DRB1	rs9270594	0.247191	1.81934e-15	63.2515	0.670136	0.0842612	Human herpesvirus 4	Strain_AG876	Q1HVI8	Q1HVI8_45_53221_6_32593749	EBNA-5	45
Q1HVI8_45_53221	6	32593789	A	G	HLA-DRB1	rs76288224	0.108989	4.69596e-14	56.8532	0.90174	0.119592	Human herpesvirus 4	Strain_AG876	Q1HVI8	Q1HVI8_45_53221_6_32593789	EBNA-5	45
Q1HVI8_45_53221	6	32593810	G	GA	HLA-DRB1	NA	0.316854	1.17844e-12	50.5219	0.562306	0.0791103	Human herpesvirus 4	Strain_AG876	Q1HVI8	Q1HVI8_45_53221_6_32593810	EBNA-5	45
Q1HVI8_45_53221	6	32593821	T	G	HLA-DRB1	rs9270597	0.449438	1.67968e-22	95.248	0.696179	0.0713334	Human herpesvirus 4	Strain_AG876	Q1HVI8	Q1HVI8_45_53221_6_32593821	EBNA-5	45
Q1HVI8_45_53221	6	32593841	T	C	HLA-DRB1	rs9270598	0.451685	1.01034e-21	91.6967	0.685033	0.0715376	Human herpesvirus 4	Strain_AG876	Q1HVI8	Q1HVI8_45_53221_6_32593841	EBNA-5	45
Q1HVI8_45_53221	6	32597084	A	G	HLA-DRB1	rs9270605	0.25	1.90152e-15	63.1644	0.673261	0.0847124	Human herpesvirus 4	Strain_AG876	Q1HVI8	Q1HVI8_45_53221_6_32597084	EBNA-5	45
Q1HVI8_45_53221	6	32597138	T	C	HLA-DRB1	rs9270607	0.253933	3.4959e-15	61.9651	0.659321	0.0837574	Human herpesvirus 4	Strain_AG876	Q1HVI8	Q1HVI8_45_53221_6_32597138	EBNA-5	45
Q1HVI8_45_53221	6	32597375	T	A	HLA-DRB1	rs9270615	0.255056	2.28241e-15	62.8048	0.659943	0.0832741	Human herpesvirus 4	Strain_AG876	Q1HVI8	Q1HVI8_45_53221_6_32597375	EBNA-5	45
Q1HVI8_45_53221	6	32597415	T	C	HLA-DRB1	rs9270617	0.26236	6.38982e-14	56.2475	0.616887	0.0822534	Human herpesvirus 4	Strain_AG876	Q1HVI8	Q1HVI8_45_53221_6_32597415	EBNA-5	45
Q1HVI8_45_53221	6	32597466	A	G	HLA-DRB1	rs9270619	0.256742	3.61816e-16	66.434	0.675188	0.082838	Human herpesvirus 4	Strain_AG876	Q1HVI8	Q1HVI8_45_53221_6_32597466	EBNA-5	45
Q1HVI8_45_53221	6	32597552	C	T	HLA-DRB1	rs9270622	0.256742	8.56525e-17	69.2749	0.690662	0.0829808	Human herpesvirus 4	Strain_AG876	Q1HVI8	Q1HVI8_45_53221_6_32597552	EBNA-5	45
Q1HVI8_45_53221	6	32597636	G	C	HLA-DRB1	rs9270624	0.255056	2.94565e-16	66.8393	0.673461	0.0823752	Human herpesvirus 4	Strain_AG876	Q1HVI8	Q1HVI8_45_53221_6_32597636	EBNA-5	45
Q1HVI8_45_53221	6	32598030	A	C	HLA-DRB1	rs9270648	0.255618	1.30684e-15	63.9032	0.661288	0.0827235	Human herpesvirus 4	Strain_AG876	Q1HVI8	Q1HVI8_45_53221_6_32598030	EBNA-5	45
Q1HVI8_45_53221	6	32598077	C	T	HLA-DRB1	rs9270650	0.250562	5.83675e-16	65.4914	0.678718	0.0838681	Human herpesvirus 4	Strain_AG876	Q1HVI8	Q1HVI8_45_53221_6_32598077	EBNA-5	45
Q1HVI8_45_53221	6	32598531	A	C	HLA-DRB1	rs9270668	0.251124	3.67422e-16	66.4036	0.682999	0.0838155	Human herpesvirus 4	Strain_AG876	Q1HVI8	Q1HVI8_45_53221_6_32598531	EBNA-5	45
Q1HVI8_45_53221	6	32598756	A	G	HLA-DRB1	rs9270670	0.255618	1.85979e-15	63.2081	0.663682	0.0834783	Human herpesvirus 4	Strain_AG876	Q1HVI8	Q1HVI8_45_53221_6_32598756	EBNA-5	45
Q1HVI8_45_53221	6	32598772	T	G	HLA-DRB1	rs9270671	0.25618	3.81266e-15	61.7944	0.656551	0.0835207	Human herpesvirus 4	Strain_AG876	Q1HVI8	Q1HVI8_45_53221_6_32598772	EBNA-5	45
Q1HVI8_45_53221	6	32598780	G	C	HLA-DRB1	rs9270672	0.258427	2.01676e-14	58.5157	0.636386	0.0831926	Human herpesvirus 4	Strain_AG876	Q1HVI8	Q1HVI8_45_53221_6_32598780	EBNA-5	45
Q1HVI8_45_53221	6	32598821	C	A	HLA-DRB1	rs9270674	0.252247	4.4966e-16	66.0055	0.679154	0.0835946	Human herpesvirus 4	Strain_AG876	Q1HVI8	Q1HVI8_45_53221_6_32598821	EBNA-5	45
Q1HVI8_45_53221	6	32598832	G	GTA	HLA-DRB1	NA	0.253371	3.52922e-16	66.483	-0.681229	0.0835484	Human herpesvirus 4	Strain_AG876	Q1HVI8	Q1HVI8_45_53221_6_32598832	EBNA-5	45
Q1HVI8_45_53221	6	32598909	T	A	HLA-DRB1	rs9270678	0.252809	7.24316e-17	69.6056	0.698183	0.083685	Human herpesvirus 4	Strain_AG876	Q1HVI8	Q1HVI8_45_53221_6_32598909	EBNA-5	45
Q1HVI8_45_53221	6	32599132	A	T	HLA-DRB1	rs9270689	0.251685	1.84274e-16	67.7641	0.687192	0.0834792	Human herpesvirus 4	Strain_AG876	Q1HVI8	Q1HVI8_45_53221_6_32599132	EBNA-5	45
Q1HVI8_45_53221	6	32599171	G	A	HLA-DRB1	rs9270690	0.252809	4.70438e-17	70.4569	0.699681	0.0833563	Human herpesvirus 4	Strain_AG876	Q1HVI8	Q1HVI8_45_53221_6_32599171	EBNA-5	45
Q1HVI8_45_53221	6	32599195	G	C	HLA-DRB1	rs9270691	0.251124	6.66965e-16	65.2285	0.677354	0.0838681	Human herpesvirus 4	Strain_AG876	Q1HVI8	Q1HVI8_45_53221_6_32599195	EBNA-5	45
Q1HVI8_45_53221	6	32599247	C	T	HLA-DRB1	rs9270694	0.251124	7.46376e-16	65.0069	0.674348	0.0836382	Human herpesvirus 4	Strain_AG876	Q1HVI8	Q1HVI8_45_53221_6_32599247	EBNA-5	45
Q1HVI8_45_53221	6	32599377	A	C	HLA-DRB1	rs9270695	0.252809	7.92037e-15	60.355	0.649255	0.0835717	Human herpesvirus 4	Strain_AG876	Q1HVI8	Q1HVI8_45_53221_6_32599377	EBNA-5	45
Q1HVI8_45_53221	6	32599378	G	A	HLA-DRB1	rs9270696	0.255056	1.7469e-14	58.7983	0.641285	0.0836312	Human herpesvirus 4	Strain_AG876	Q1HVI8	Q1HVI8_45_53221_6_32599378	EBNA-5	45
Q1HVI8_45_53221	6	32599654	T	TAAC	HLA-DRB1	rs1778005611	0.264045	1.03151e-16	68.9083	-0.681644	0.0821149	Human herpesvirus 4	Strain_AG876	Q1HVI8	Q1HVI8_45_53221_6_32599654	EBNA-5	45
Q1HVI8_45_53221	6	32599711	A	T	HLA-DRB1	rs9270714	0.267978	2.94166e-16	66.842	0.664852	0.0813205	Human herpesvirus 4	Strain_AG876	Q1HVI8	Q1HVI8_45_53221_6_32599711	EBNA-5	45
Q1HVI8_45_53221	6	32599725	A	T	HLA-DRB1	rs9270716	0.268539	1.6145e-15	63.4867	0.656397	0.0823806	Human herpesvirus 4	Strain_AG876	Q1HVI8	Q1HVI8_45_53221_6_32599725	EBNA-5	45
Q1HVI8_45_53221	6	32599774	A	G	HLA-DRB1	rs112481371	0.0865169	4.77776e-13	52.2942	0.938231	0.129743	Human herpesvirus 4	Strain_AG876	Q1HVI8	Q1HVI8_45_53221_6_32599774	EBNA-5	45
Q1HVI8_45_53221	6	32599809	A	C	HLA-DRB1	rs9270719	0.26236	4.12258e-18	75.2618	0.711776	0.0820457	Human herpesvirus 4	Strain_AG876	Q1HVI8	Q1HVI8_45_53221_6_32599809	EBNA-5	45
Q1HVI8_45_53221	6	32599942	T	TA	HLA-DRB1	NA	0.260112	2.26211e-18	76.4469	-0.720748	0.0824335	Human herpesvirus 4	Strain_AG876	Q1HVI8	Q1HVI8_45_53221_6_32599942	EBNA-5	45
Q1HVI8_45_53221	6	32600007	A	C	HLA-DRB1	rs62405652	0.0870787	1.04922e-12	50.7498	0.922894	0.129549	Human herpesvirus 4	Strain_AG876	Q1HVI8	Q1HVI8_45_53221_6_32600007	EBNA-5	45
Q1HVI8_45_53221	6	32600021	G	T	HLA-DRB1	rs9270723	0.259551	1.0303e-17	73.4536	0.705322	0.0822964	Human herpesvirus 4	Strain_AG876	Q1HVI8	Q1HVI8_45_53221_6_32600021	EBNA-5	45
Q1HVI8_45_53221	6	32600043	A	T	HLA-DRB1	rs9270724	0.261798	1.81449e-18	76.8824	0.718625	0.0819575	Human herpesvirus 4	Strain_AG876	Q1HVI8	Q1HVI8_45_53221_6_32600043	EBNA-5	45
Q1HVI8_45_53221	6	32600103	C	T	HLA-DRB1	rs4341046	0.260674	1.33812e-17	72.9376	0.705213	0.0825742	Human herpesvirus 4	Strain_AG876	Q1HVI8	Q1HVI8_45_53221_6_32600103	EBNA-5	45
Q1HVI8_45_53221	6	32600241	C	T	HLA-DRB1	rs9270732	0.260674	1.19756e-17	73.1567	0.702091	0.0820855	Human herpesvirus 4	Strain_AG876	Q1HVI8	Q1HVI8_45_53221_6_32600241	EBNA-5	45
Q1HVI8_45_53221	6	32600605	A	AT	HLA-DRB1	rs1289272402	0.261798	5.50472e-17	70.1469	-0.689347	0.0823064	Human herpesvirus 4	Strain_AG876	Q1HVI8	Q1HVI8_45_53221_6_32600605	EBNA-5	45
Q1HVI8_45_53221	6	32600652	C	T	HLA-DRB1	rs9270753	0.260674	1.62075e-18	77.1054	0.725767	0.0826523	Human herpesvirus 4	Strain_AG876	Q1HVI8	Q1HVI8_45_53221_6_32600652	EBNA-5	45
Q1HVI8_45_53221	6	32600694	G	A	HLA-DRB1	rs9270754	0.260674	1.62075e-18	77.1054	0.725767	0.0826523	Human herpesvirus 4	Strain_AG876	Q1HVI8	Q1HVI8_45_53221_6_32600694	EBNA-5	45
Q1HVI8_45_53221	6	32600745	G	A	HLA-DRB1	rs9270755	0.266292	3.1459e-16	66.7097	0.675116	0.0826579	Human herpesvirus 4	Strain_AG876	Q1HVI8	Q1HVI8_45_53221_6_32600745	EBNA-5	45
Q1HVI8_45_53221	6	32600761	A	G	HLA-DRB1	rs9270756	0.264607	5.09714e-17	70.2987	0.691523	0.0824771	Human herpesvirus 4	Strain_AG876	Q1HVI8	Q1HVI8_45_53221_6_32600761	EBNA-5	45
Q1HVI8_45_53221	6	32601779	T	A	HLA-DRB1	rs9270805	0.267416	5.65418e-17	70.0941	0.689336	0.0823361	Human herpesvirus 4	Strain_AG876	Q1HVI8	Q1HVI8_45_53221_6_32601779	EBNA-5	45
Q1HVI8_45_53221	6	32601795	G	A	HLA-DRB1	rs9270807	0.432022	9.45039e-21	87.2735	0.672272	0.0719621	Human herpesvirus 4	Strain_AG876	Q1HVI8	Q1HVI8_45_53221_6_32601795	EBNA-5	45
Q1HVI8_45_53221	6	32601830	G	C	HLA-DRB1	rs9270808	0.26573	5.59926e-15	61.0377	0.645963	0.0826815	Human herpesvirus 4	Strain_AG876	Q1HVI8	Q1HVI8_45_53221_6_32601830	EBNA-5	45
Q1HVI8_45_53221	6	32601831	G	A	HLA-DRB1	rs9270809	0.266292	9.03609e-17	69.1694	0.684882	0.0823491	Human herpesvirus 4	Strain_AG876	Q1HVI8	Q1HVI8_45_53221_6_32601831	EBNA-5	45
Q1HVI8_45_53221	6	32601860	A	C	HLA-DRB1	rs11757382	0.197753	1.26405e-17	73.05	0.785253	0.0918755	Human herpesvirus 4	Strain_AG876	Q1HVI8	Q1HVI8_45_53221_6_32601860	EBNA-5	45
Q1HVI8_45_53221	6	32601882	T	C	HLA-DRB1	rs9270810	0.260112	2.84053e-18	75.9973	0.720796	0.0826825	Human herpesvirus 4	Strain_AG876	Q1HVI8	Q1HVI8_45_53221_6_32601882	EBNA-5	45
Q1HVI8_45_53221	6	32602013	C	T	HLA-DRB1	rs9270813	0.260674	1.62075e-18	77.1054	0.725767	0.0826523	Human herpesvirus 4	Strain_AG876	Q1HVI8	Q1HVI8_45_53221_6_32602013	EBNA-5	45
Q1HVI8_45_53221	6	32602015	T	C	HLA-DRB1	rs476602	0.438202	3.00911e-22	94.0939	0.694743	0.0716216	Human herpesvirus 4	Strain_AG876	Q1HVI8	Q1HVI8_45_53221_6_32602015	EBNA-5	45
Q1HVI8_45_53221	6	32602102	T	G	HLA-DRB1	rs9270816	0.260674	1.62075e-18	77.1054	0.725767	0.0826523	Human herpesvirus 4	Strain_AG876	Q1HVI8	Q1HVI8_45_53221_6_32602102	EBNA-5	45
Q1HVI8_45_53221	6	32602134	A	G	HLA-DRB1	rs9270817	0.260674	1.62075e-18	77.1054	0.725767	0.0826523	Human herpesvirus 4	Strain_AG876	Q1HVI8	Q1HVI8_45_53221_6_32602134	EBNA-5	45
Q1HVI8_45_53221	6	32602274	C	G	HLA-DRB1	rs9270823	0.264607	1.29062e-17	73.009	0.70375	0.0823626	Human herpesvirus 4	Strain_AG876	Q1HVI8	Q1HVI8_45_53221_6_32602274	EBNA-5	45
Q1HVI8_45_53221	6	32602278	T	G	HLA-DRB1	rs9270824	0.265169	1.34279e-16	68.3882	0.682959	0.0825856	Human herpesvirus 4	Strain_AG876	Q1HVI8	Q1HVI8_45_53221_6_32602278	EBNA-5	45
Q1HVI8_45_53221	6	32602355	C	A	HLA-DRB1	rs9270827	0.260112	3.04664e-18	75.859	0.718189	0.0824585	Human herpesvirus 4	Strain_AG876	Q1HVI8	Q1HVI8_45_53221_6_32602355	EBNA-5	45
Q1HVI8_45_53221	6	32602444	G	A	HLA-DRB1	rs9270831	0.259551	5.10867e-19	79.386	0.735455	0.0825437	Human herpesvirus 4	Strain_AG876	Q1HVI8	Q1HVI8_45_53221_6_32602444	EBNA-5	45
Q1HVI8_45_53221	6	32602451	T	C	HLA-DRB1	rs9270832	0.259551	1.02278e-18	78.0147	0.729555	0.082598	Human herpesvirus 4	Strain_AG876	Q1HVI8	Q1HVI8_45_53221_6_32602451	EBNA-5	45
Q1HVI8_45_53221	6	32602461	T	C	HLA-DRB1	rs9270833	0.259551	3.65298e-19	80.0487	0.736167	0.082281	Human herpesvirus 4	Strain_AG876	Q1HVI8	Q1HVI8_45_53221_6_32602461	EBNA-5	45
Q1HVI8_45_53221	6	32602504	G	A	HLA-DRB1	rs9270835	0.261236	8.03018e-19	78.4925	0.731707	0.0825892	Human herpesvirus 4	Strain_AG876	Q1HVI8	Q1HVI8_45_53221_6_32602504	EBNA-5	45
Q1HVI8_45_53221	6	32602548	A	G	HLA-DRB1	rs9270836	0.260674	1.62075e-18	77.1054	0.725767	0.0826523	Human herpesvirus 4	Strain_AG876	Q1HVI8	Q1HVI8_45_53221_6_32602548	EBNA-5	45
Q1HVI8_45_53221	6	32602598	A	C	HLA-DRB1	rs9270839	0.260674	1.62075e-18	77.1054	0.725767	0.0826523	Human herpesvirus 4	Strain_AG876	Q1HVI8	Q1HVI8_45_53221_6_32602598	EBNA-5	45
Q1HVI8_45_53221	6	32602600	C	T	HLA-DRB1	rs9270840	0.260674	1.62075e-18	77.1054	0.725767	0.0826523	Human herpesvirus 4	Strain_AG876	Q1HVI8	Q1HVI8_45_53221_6_32602600	EBNA-5	45
Q1HVI8_45_53221	6	32602641	T	G	HLA-DRB1	rs9270841	0.261236	1.31324e-18	77.5209	0.727627	0.0826417	Human herpesvirus 4	Strain_AG876	Q1HVI8	Q1HVI8_45_53221_6_32602641	EBNA-5	45
Q1HVI8_45_53221	6	32602684	C	T	HLA-DRB1	rs9270842	0.260674	1.62075e-18	77.1054	0.725767	0.0826523	Human herpesvirus 4	Strain_AG876	Q1HVI8	Q1HVI8_45_53221_6_32602684	EBNA-5	45
Q1HVI8_45_53221	6	32602701	A	G	HLA-DRB1	rs9270843	0.26236	5.41468e-19	79.2711	0.733081	0.082337	Human herpesvirus 4	Strain_AG876	Q1HVI8	Q1HVI8_45_53221_6_32602701	EBNA-5	45
Q1HVI8_45_53221	6	32602747	A	AAAT	HLA-DRB1	NA	0.264045	1.97953e-18	76.7104	-0.721821	0.0824142	Human herpesvirus 4	Strain_AG876	Q1HVI8	Q1HVI8_45_53221_6_32602747	EBNA-5	45
Q1HVI8_45_53221	6	32602773	T	G	HLA-DRB1	rs9270844	0.26573	3.94562e-18	75.3484	0.714504	0.0823128	Human herpesvirus 4	Strain_AG876	Q1HVI8	Q1HVI8_45_53221_6_32602773	EBNA-5	45
Q1HVI8_45_53221	6	32602794	T	C	HLA-DRB1	rs9270845	0.267416	1.20826e-17	73.1391	0.704529	0.0823804	Human herpesvirus 4	Strain_AG876	Q1HVI8	Q1HVI8_45_53221_6_32602794	EBNA-5	45
Q1HVI8_45_53221	6	32602800	A	T	HLA-DRB1	rs9270846	0.264607	4.10224e-18	75.2716	0.713659	0.0822574	Human herpesvirus 4	Strain_AG876	Q1HVI8	Q1HVI8_45_53221_6_32602800	EBNA-5	45
Q1HVI8_45_53221	6	32602825	G	T	HLA-DRB1	rs9270847	0.260674	1.62075e-18	77.1054	0.725767	0.0826523	Human herpesvirus 4	Strain_AG876	Q1HVI8	Q1HVI8_45_53221_6_32602825	EBNA-5	45
Q1HVI8_45_53221	6	32602832	C	T	HLA-DRB1	rs9270848	0.262921	4.21655e-18	75.2173	0.717398	0.0827182	Human herpesvirus 4	Strain_AG876	Q1HVI8	Q1HVI8_45_53221_6_32602832	EBNA-5	45
Q1HVI8_45_53221	6	32602872	C	T	HLA-DRB1	rs9270849	0.263483	7.74952e-18	74.0158	0.71012	0.082541	Human herpesvirus 4	Strain_AG876	Q1HVI8	Q1HVI8_45_53221_6_32602872	EBNA-5	45
Q1HVI8_45_53221	6	32602940	G	A	HLA-DRB1	rs9270850	0.261236	2.36927e-18	76.3555	0.722587	0.0826933	Human herpesvirus 4	Strain_AG876	Q1HVI8	Q1HVI8_45_53221_6_32602940	EBNA-5	45
Q1HVI8_45_53221	6	32602999	C	T	HLA-DRB1	rs9270851	0.261236	2.36927e-18	76.3555	0.722587	0.0826933	Human herpesvirus 4	Strain_AG876	Q1HVI8	Q1HVI8_45_53221_6_32602999	EBNA-5	45
Q1HVI8_45_53221	6	32603020	G	A	HLA-DRB1	rs9270852	0.26236	6.20413e-17	69.911	0.692231	0.0827901	Human herpesvirus 4	Strain_AG876	Q1HVI8	Q1HVI8_45_53221_6_32603020	EBNA-5	45
Q1HVI8_45_53221	6	32603023	G	A	HLA-DRB1	rs9270853	0.264607	2.29081e-17	71.8766	0.699241	0.082477	Human herpesvirus 4	Strain_AG876	Q1HVI8	Q1HVI8_45_53221_6_32603023	EBNA-5	45
Q1HVI8_45_53221	6	32603032	A	G	HLA-DRB1	rs9270854	0.26573	9.42687e-18	73.629	0.705109	0.0821735	Human herpesvirus 4	Strain_AG876	Q1HVI8	Q1HVI8_45_53221_6_32603032	EBNA-5	45
Q1HVI8_45_53221	6	32603062	A	G	HLA-DRB1	rs9270856	0.260674	1.62075e-18	77.1054	0.725767	0.0826523	Human herpesvirus 4	Strain_AG876	Q1HVI8	Q1HVI8_45_53221_6_32603062	EBNA-5	45
Q1HVI8_45_53221	6	32603072	G	A	HLA-DRB1	rs9270857	0.260674	1.62075e-18	77.1054	0.725767	0.0826523	Human herpesvirus 4	Strain_AG876	Q1HVI8	Q1HVI8_45_53221_6_32603072	EBNA-5	45
Q1HVI8_45_53221	6	32603082	C	T	HLA-DRB1	rs9270858	0.260674	1.62075e-18	77.1054	0.725767	0.0826523	Human herpesvirus 4	Strain_AG876	Q1HVI8	Q1HVI8_45_53221_6_32603082	EBNA-5	45
Q1HVI8_45_53221	6	32603117	T	C	HLA-DRB1	rs9270859	0.260674	1.62075e-18	77.1054	0.725767	0.0826523	Human herpesvirus 4	Strain_AG876	Q1HVI8	Q1HVI8_45_53221_6_32603117	EBNA-5	45
Q1HVI8_45_53221	6	32603170	T	TG	HLA-DRB1	rs1427306006	0.434831	3.67856e-20	84.586	0.657141	0.0714511	Human herpesvirus 4	Strain_AG876	Q1HVI8	Q1HVI8_45_53221_6_32603170	EBNA-5	45
Q1HVI8_45_53221	6	32603182	C	T	HLA-DRB1	rs679243	0.429775	5.32459e-20	83.8549	0.66	0.0720742	Human herpesvirus 4	Strain_AG876	Q1HVI8	Q1HVI8_45_53221_6_32603182	EBNA-5	45
Q1HVI8_45_53221	6	32603224	T	C	HLA-DRB1	rs9270864	0.261798	5.1956e-18	74.8051	0.713737	0.0825225	Human herpesvirus 4	Strain_AG876	Q1HVI8	Q1HVI8_45_53221_6_32603224	EBNA-5	45
Q1HVI8_45_53221	6	32603234	G	C	HLA-DRB1	rs9270865	0.263483	1.94829e-17	72.1962	0.699896	0.0823714	Human herpesvirus 4	Strain_AG876	Q1HVI8	Q1HVI8_45_53221_6_32603234	EBNA-5	45
Q1HVI8_45_53221	6	32603266	G	A	HLA-DRB1	rs9270866	0.262921	4.72677e-17	70.4475	0.692111	0.0824599	Human herpesvirus 4	Strain_AG876	Q1HVI8	Q1HVI8_45_53221_6_32603266	EBNA-5	45
Q1HVI8_45_53221	6	32603295	G	GA	HLA-DRB1	NA	0.26573	1.7741e-17	72.381	-0.703266	0.0826623	Human herpesvirus 4	Strain_AG876	Q1HVI8	Q1HVI8_45_53221_6_32603295	EBNA-5	45
Q1HVI8_45_53221	6	32603424	G	A	HLA-DRB1	rs9270873	0.260674	1.62075e-18	77.1054	0.725767	0.0826523	Human herpesvirus 4	Strain_AG876	Q1HVI8	Q1HVI8_45_53221_6_32603424	EBNA-5	45
Q1HVI8_45_53221	6	32603450	G	A	HLA-DRB1	rs9270874	0.260674	1.62075e-18	77.1054	0.725767	0.0826523	Human herpesvirus 4	Strain_AG876	Q1HVI8	Q1HVI8_45_53221_6_32603450	EBNA-5	45
Q1HVI8_45_53221	6	32604185	A	G	HLA-DRB1	rs9270902	0.272472	1.11908e-15	64.2088	0.656916	0.0819809	Human herpesvirus 4	Strain_AG876	Q1HVI8	Q1HVI8_45_53221_6_32604185	EBNA-5	45
Q1HVI8_45_53221	6	32604302	T	C	HLA-DRB1	rs9270906	0.27191	1.52057e-16	68.143	0.671182	0.0813073	Human herpesvirus 4	Strain_AG876	Q1HVI8	Q1HVI8_45_53221_6_32604302	EBNA-5	45
Q1HVI8_45_53221	6	32604305	C	T	HLA-DRB1	rs9270907	0.27191	2.26251e-15	62.8221	0.646624	0.0815823	Human herpesvirus 4	Strain_AG876	Q1HVI8	Q1HVI8_45_53221_6_32604305	EBNA-5	45
Q1HVI8_45_53221	6	32604329	G	A	HLA-DRB1	rs34102154	0.19382	1.67377e-16	67.9537	0.767198	0.0930681	Human herpesvirus 4	Strain_AG876	Q1HVI8	Q1HVI8_45_53221_6_32604329	EBNA-5	45
Q1HVI8_45_53221	6	32604371	G	A	HLA-DRB1	rs9270908	0.260674	1.62075e-18	77.1054	0.725767	0.0826523	Human herpesvirus 4	Strain_AG876	Q1HVI8	Q1HVI8_45_53221_6_32604371	EBNA-5	45
Q1HVI8_45_53221	6	32604447	A	G	HLA-DRB1	rs9270912	0.267416	2.49368e-16	67.1677	0.67184	0.0819758	Human herpesvirus 4	Strain_AG876	Q1HVI8	Q1HVI8_45_53221_6_32604447	EBNA-5	45
Q1HVI8_45_53221	6	32604452	A	G	HLA-DRB1	rs9270913	0.26573	1.34998e-17	72.9202	0.701903	0.0821965	Human herpesvirus 4	Strain_AG876	Q1HVI8	Q1HVI8_45_53221_6_32604452	EBNA-5	45
Q1HVI8_45_53221	6	32604472	A	T	HLA-DRB1	rs9270914	0.264045	1.37975e-18	77.4233	0.721209	0.0819644	Human herpesvirus 4	Strain_AG876	Q1HVI8	Q1HVI8_45_53221_6_32604472	EBNA-5	45
Q1HVI8_45_53221	6	32604611	T	C	HLA-DRB1	rs9270922	0.265169	7.72864e-18	74.0211	0.702574	0.081661	Human herpesvirus 4	Strain_AG876	Q1HVI8	Q1HVI8_45_53221_6_32604611	EBNA-5	45
Q1HVI8_45_53221	6	32604674	A	G	HLA-DRB1	rs9270927	0.26573	1.38444e-17	72.8705	0.697646	0.0817258	Human herpesvirus 4	Strain_AG876	Q1HVI8	Q1HVI8_45_53221_6_32604674	EBNA-5	45
Q1HVI8_45_53221	6	32604770	A	T	HLA-DRB1	rs9270931	0.26236	2.79853e-18	76.0267	0.717073	0.0822395	Human herpesvirus 4	Strain_AG876	Q1HVI8	Q1HVI8_45_53221_6_32604770	EBNA-5	45
Q1HVI8_45_53221	6	32604794	G	GGACAT	HLA-DRB1	rs1778401290	0.264607	1.36759e-17	72.8946	-0.701538	0.0821682	Human herpesvirus 4	Strain_AG876	Q1HVI8	Q1HVI8_45_53221_6_32604794	EBNA-5	45
Q1HVI8_45_53221	6	32604882	C	G	HLA-DRB1	rs9270933	0.26236	3.52173e-18	75.5728	0.717225	0.0825035	Human herpesvirus 4	Strain_AG876	Q1HVI8	Q1HVI8_45_53221_6_32604882	EBNA-5	45
Q1HVI8_45_53221	6	32604918	G	C	HLA-DRB1	rs9270934	0.261798	7.92547e-18	73.9715	0.710021	0.0825542	Human herpesvirus 4	Strain_AG876	Q1HVI8	Q1HVI8_45_53221_6_32604918	EBNA-5	45
Q1HVI8_45_53221	6	32604924	A	G	HLA-DRB1	rs9270935	0.262921	7.08112e-18	74.1938	0.711235	0.0825713	Human herpesvirus 4	Strain_AG876	Q1HVI8	Q1HVI8_45_53221_6_32604924	EBNA-5	45
Q1HVI8_45_53221	6	32604980	A	G	HLA-DRB1	rs9270937	0.262921	4.41671e-18	75.1257	0.71333	0.0822993	Human herpesvirus 4	Strain_AG876	Q1HVI8	Q1HVI8_45_53221_6_32604980	EBNA-5	45
Q1HVI8_45_53221	6	32605029	G	A	HLA-DRB1	rs9270939	0.260674	7.44534e-18	74.0948	0.710533	0.082545	Human herpesvirus 4	Strain_AG876	Q1HVI8	Q1HVI8_45_53221_6_32605029	EBNA-5	45
Q1HVI8_45_53221	6	32605074	G	A	HLA-DRB1	rs9270941	0.269101	9.81732e-17	69.0058	0.683142	0.0822371	Human herpesvirus 4	Strain_AG876	Q1HVI8	Q1HVI8_45_53221_6_32605074	EBNA-5	45
Q1HVI8_45_53221	6	32605134	A	G	HLA-DRB1	rs9270944	0.265169	3.72278e-18	75.4632	0.706408	0.0813183	Human herpesvirus 4	Strain_AG876	Q1HVI8	Q1HVI8_45_53221_6_32605134	EBNA-5	45
Q1HVI8_45_53221	6	32605171	A	C	HLA-DRB1	rs9270945	0.267978	8.41841e-19	78.3993	0.713536	0.0805861	Human herpesvirus 4	Strain_AG876	Q1HVI8	Q1HVI8_45_53221_6_32605171	EBNA-5	45
Q1HVI8_45_53221	6	32605175	G	A	HLA-DRB1	rs9270946	0.264045	1.40343e-17	72.8436	0.701165	0.0821533	Human herpesvirus 4	Strain_AG876	Q1HVI8	Q1HVI8_45_53221_6_32605175	EBNA-5	45
Q1HVI8_45_53221	6	32605184	G	C	HLA-DRB1	rs9270947	0.266292	4.56191e-18	75.0619	0.704838	0.0813541	Human herpesvirus 4	Strain_AG876	Q1HVI8	Q1HVI8_45_53221_6_32605184	EBNA-5	45
Q1HVI8_45_53221	6	32605195	C	T	HLA-DRB1	rs9270948	0.26573	3.5683e-18	75.5469	0.705161	0.0811297	Human herpesvirus 4	Strain_AG876	Q1HVI8	Q1HVI8_45_53221_6_32605195	EBNA-5	45
Q1HVI8_45_53221	6	32605198	T	C	HLA-DRB1	rs9270949	0.264045	1.06186e-17	73.394	0.701119	0.0818392	Human herpesvirus 4	Strain_AG876	Q1HVI8	Q1HVI8_45_53221_6_32605198	EBNA-5	45
Q1HVI8_45_53221	6	32605250	T	A	HLA-DRB1	rs9270950	0.266292	2.4099e-15	62.6978	0.643798	0.0813062	Human herpesvirus 4	Strain_AG876	Q1HVI8	Q1HVI8_45_53221_6_32605250	EBNA-5	45
Q1HVI8_45_53221	6	32605657	C	T	HLA-DRB1	rs9270962	0.260674	1.62075e-18	77.1054	0.725767	0.0826523	Human herpesvirus 4	Strain_AG876	Q1HVI8	Q1HVI8_45_53221_6_32605657	EBNA-5	45
Q1HVI8_45_53221	6	32605665	T	A	HLA-DRB1	rs9270964	0.26236	2.98827e-18	75.8972	0.718651	0.0824907	Human herpesvirus 4	Strain_AG876	Q1HVI8	Q1HVI8_45_53221_6_32605665	EBNA-5	45
Q1HVI8_45_53221	6	32605766	C	T	HLA-DRB1	rs9270967	0.260112	4.31505e-18	75.1717	0.717174	0.0827175	Human herpesvirus 4	Strain_AG876	Q1HVI8	Q1HVI8_45_53221_6_32605766	EBNA-5	45
Q1HVI8_45_53221	6	32605777	C	T	HLA-DRB1	rs9270968	0.260674	2.82369e-18	76.009	0.720907	0.0826888	Human herpesvirus 4	Strain_AG876	Q1HVI8	Q1HVI8_45_53221_6_32605777	EBNA-5	45
Q1HVI8_45_53221	6	32605783	A	G	HLA-DRB1	rs9270969	0.261236	2.22499e-18	76.4796	0.723066	0.0826809	Human herpesvirus 4	Strain_AG876	Q1HVI8	Q1HVI8_45_53221_6_32605783	EBNA-5	45
Q1HVI8_45_53221	6	32605797	C	T	HLA-DRB1	rs9270970	0.260112	4.31505e-18	75.1717	0.717174	0.0827175	Human herpesvirus 4	Strain_AG876	Q1HVI8	Q1HVI8_45_53221_6_32605797	EBNA-5	45
Q1HVI8_45_53221	6	32605821	T	C	HLA-DRB1	rs9270971	0.260674	1.62075e-18	77.1054	0.725767	0.0826523	Human herpesvirus 4	Strain_AG876	Q1HVI8	Q1HVI8_45_53221_6_32605821	EBNA-5	45
Q1HVI8_45_53221	6	32605844	C	T	HLA-DRB1	rs9270972	0.260674	1.62075e-18	77.1054	0.725767	0.0826523	Human herpesvirus 4	Strain_AG876	Q1HVI8	Q1HVI8_45_53221_6_32605844	EBNA-5	45
Q1HVI8_45_53221	6	32605936	C	A	HLA-DRB1	rs9270974	0.264607	1.38606e-16	68.3257	0.682717	0.0825941	Human herpesvirus 4	Strain_AG876	Q1HVI8	Q1HVI8_45_53221_6_32605936	EBNA-5	45
Q1HVI8_45_53221	6	32605971	A	G	HLA-DRB1	rs9270977	0.264045	2.13937e-17	72.0116	0.701565	0.0826735	Human herpesvirus 4	Strain_AG876	Q1HVI8	Q1HVI8_45_53221_6_32605971	EBNA-5	45
Q1HVI8_45_53221	6	32605977	T	A	HLA-DRB1	rs9270978	0.266292	8.80373e-17	69.2207	0.68508	0.0823423	Human herpesvirus 4	Strain_AG876	Q1HVI8	Q1HVI8_45_53221_6_32605977	EBNA-5	45
Q1HVI8_45_53221	6	32606003	A	G	HLA-DRB1	rs9270979	0.265169	4.54525e-17	70.5248	0.695065	0.0827665	Human herpesvirus 4	Strain_AG876	Q1HVI8	Q1HVI8_45_53221_6_32606003	EBNA-5	45
Q1HVI8_45_53221	6	32606196	T	C	HLA-DRB1	rs9270983	0.260674	1.62075e-18	77.1054	0.725767	0.0826523	Human herpesvirus 4	Strain_AG876	Q1HVI8	Q1HVI8_45_53221_6_32606196	EBNA-5	45
Q1HVI8_45_53221	6	32606250	T	C	HLA-DRB1	rs9270985	0.260674	1.62075e-18	77.1054	0.725767	0.0826523	Human herpesvirus 4	Strain_AG876	Q1HVI8	Q1HVI8_45_53221_6_32606250	EBNA-5	45
Q1HVI8_45_53221	6	32606350	T	C	HLA-DRB1	rs9270987	0.260674	1.62075e-18	77.1054	0.725767	0.0826523	Human herpesvirus 4	Strain_AG876	Q1HVI8	Q1HVI8_45_53221_6_32606350	EBNA-5	45
Q1HVI8_45_53221	6	32606353	A	G	HLA-DRB1	rs9270988	0.260674	1.62075e-18	77.1054	0.725767	0.0826523	Human herpesvirus 4	Strain_AG876	Q1HVI8	Q1HVI8_45_53221_6_32606353	EBNA-5	45
Q1HVI8_45_53221	6	32606354	AG	A	HLA-DRB1	NA	0.0876404	2.60133e-12	48.9683	0.905243	0.129362	Human herpesvirus 4	Strain_AG876	Q1HVI8	Q1HVI8_45_53221_6_32606354	EBNA-5	45
Q1HVI8_45_53221	6	32606355	G	A	HLA-DRB1	rs34242956	0.0876404	2.60133e-12	48.9683	0.905243	0.129362	Human herpesvirus 4	Strain_AG876	Q1HVI8	Q1HVI8_45_53221_6_32606355	EBNA-5	45
Q1HVI8_45_53221	6	32606425	C	T	HLA-DRB1	rs9270992	0.260674	1.62075e-18	77.1054	0.725767	0.0826523	Human herpesvirus 4	Strain_AG876	Q1HVI8	Q1HVI8_45_53221_6_32606425	EBNA-5	45
Q1HVI8_45_53221	6	32606531	C	T	HLA-DRB1	rs2760994	0.380899	7.11808e-24	101.508	0.739105	0.0733595	Human herpesvirus 4	Strain_AG876	Q1HVI8	Q1HVI8_45_53221_6_32606531	EBNA-5	45
Q1HVI8_45_53221	6	32606602	A	G	HLA-DRB1	rs9270998	0.26236	2.12647e-17	72.0235	0.699345	0.0824051	Human herpesvirus 4	Strain_AG876	Q1HVI8	Q1HVI8_45_53221_6_32606602	EBNA-5	45
Q1HVI8_45_53221	6	32606661	G	A	HLA-DRB1	rs9270999	0.26236	3.28612e-18	75.7096	0.717838	0.0824995	Human herpesvirus 4	Strain_AG876	Q1HVI8	Q1HVI8_45_53221_6_32606661	EBNA-5	45
Q1HVI8_45_53221	6	32606919	A	G	HLA-DRB1	rs9271012	0.266854	2.77546e-18	76.0431	0.715589	0.0820605	Human herpesvirus 4	Strain_AG876	Q1HVI8	Q1HVI8_45_53221_6_32606919	EBNA-5	45
Q1HVI8_45_53221	6	32606926	G	C	HLA-DRB1	rs9271013	0.265169	2.11128e-19	81.132	0.737167	0.0818408	Human herpesvirus 4	Strain_AG876	Q1HVI8	Q1HVI8_45_53221_6_32606926	EBNA-5	45
Q1HVI8_45_53221	6	32607206	G	A	HLA-DRB1	rs139957660	0.0713483	4.60981e-11	43.3362	0.941856	0.143074	Human herpesvirus 4	Strain_AG876	Q1HVI8	Q1HVI8_45_53221_6_32607206	EBNA-5	45
Q1HVI8_45_53221	6	32607217	T	C	HLA-DRB1	rs9271026	0.274157	1.58028e-15	63.5289	0.643205	0.0806982	Human herpesvirus 4	Strain_AG876	Q1HVI8	Q1HVI8_45_53221_6_32607217	EBNA-5	45
Q1HVI8_45_53221	6	32607272	A	G	HLA-DRB1	rs9271028	0.270787	3.44771e-17	71.07	0.680774	0.0807532	Human herpesvirus 4	Strain_AG876	Q1HVI8	Q1HVI8_45_53221_6_32607272	EBNA-5	45
Q1HVI8_45_53221	6	32607488	T	C	HLA-DRB1	rs9271049	0.261236	2.42128e-18	76.3127	0.718198	0.082214	Human herpesvirus 4	Strain_AG876	Q1HVI8	Q1HVI8_45_53221_6_32607488	EBNA-5	45
Q1HVI8_45_53221	6	32607498	G	A	HLA-DRB1	rs9271050	0.261236	1.89601e-18	76.7956	0.722384	0.0824328	Human herpesvirus 4	Strain_AG876	Q1HVI8	Q1HVI8_45_53221_6_32607498	EBNA-5	45
Q1HVI8_45_53221	6	32607513	T	C	HLA-DRB1	rs9271051	0.262921	8.42276e-18	73.8513	0.703584	0.0818723	Human herpesvirus 4	Strain_AG876	Q1HVI8	Q1HVI8_45_53221_6_32607513	EBNA-5	45
Q1HVI8_45_53221	6	32607532	T	C	HLA-DRB1	rs9271052	0.26236	1.01315e-18	78.0334	0.725581	0.0821383	Human herpesvirus 4	Strain_AG876	Q1HVI8	Q1HVI8_45_53221_6_32607532	EBNA-5	45
Q1HVI8_45_53221	6	32607542	C	T	HLA-DRB1	rs9271053	0.264607	1.09767e-18	77.8751	0.727226	0.0824082	Human herpesvirus 4	Strain_AG876	Q1HVI8	Q1HVI8_45_53221_6_32607542	EBNA-5	45
Q1HVI8_45_53221	6	32607629	A	T	HLA-DRB1	rs9271058	0.259551	5.10867e-19	79.386	0.735455	0.0825437	Human herpesvirus 4	Strain_AG876	Q1HVI8	Q1HVI8_45_53221_6_32607629	EBNA-5	45
Q1HVI8_45_53221	6	32607736	C	G	HLA-DRB1	rs9271060	0.260674	1.62075e-18	77.1054	0.725767	0.0826523	Human herpesvirus 4	Strain_AG876	Q1HVI8	Q1HVI8_45_53221_6_32607736	EBNA-5	45
Q1HVI8_45_53221	6	32607807	A	G	HLA-DRB1	rs9271063	0.260674	1.62075e-18	77.1054	0.725767	0.0826523	Human herpesvirus 4	Strain_AG876	Q1HVI8	Q1HVI8_45_53221_6_32607807	EBNA-5	45
Q1HVI8_45_53221	6	32607824	A	G	HLA-DRB1	rs9271064	0.260674	2.88839e-18	75.9643	0.718914	0.0824845	Human herpesvirus 4	Strain_AG876	Q1HVI8	Q1HVI8_45_53221_6_32607824	EBNA-5	45
Q1HVI8_45_53221	6	32607854	A	G	HLA-DRB1	rs9271066	0.260674	1.62075e-18	77.1054	0.725767	0.0826523	Human herpesvirus 4	Strain_AG876	Q1HVI8	Q1HVI8_45_53221_6_32607854	EBNA-5	45
Q1HVI8_45_53221	6	32607897	C	G	HLA-DRB1	rs9271068	0.260674	1.62075e-18	77.1054	0.725767	0.0826523	Human herpesvirus 4	Strain_AG876	Q1HVI8	Q1HVI8_45_53221_6_32607897	EBNA-5	45
Q1HVI8_45_53221	6	32607924	G	T	HLA-DRB1	rs9271070	0.26573	7.29804e-18	74.1343	0.709401	0.0823915	Human herpesvirus 4	Strain_AG876	Q1HVI8	Q1HVI8_45_53221_6_32607924	EBNA-5	45
Q1HVI8_45_53221	6	32607972	C	T	HLA-DRB1	rs9271072	0.260674	1.62075e-18	77.1054	0.725767	0.0826523	Human herpesvirus 4	Strain_AG876	Q1HVI8	Q1HVI8_45_53221_6_32607972	EBNA-5	45
Q1HVI8_45_53221	6	32608026	G	T	HLA-DRB1	rs9271073	0.260674	1.62075e-18	77.1054	0.725767	0.0826523	Human herpesvirus 4	Strain_AG876	Q1HVI8	Q1HVI8_45_53221_6_32608026	EBNA-5	45
Q1HVI8_45_53221	6	32608072	G	T	HLA-DRB1	rs9271074	0.260674	1.62075e-18	77.1054	0.725767	0.0826523	Human herpesvirus 4	Strain_AG876	Q1HVI8	Q1HVI8_45_53221_6_32608072	EBNA-5	45
Q1HVI8_45_53221	6	32608075	A	G	HLA-DRB1	rs9271075	0.260674	1.62075e-18	77.1054	0.725767	0.0826523	Human herpesvirus 4	Strain_AG876	Q1HVI8	Q1HVI8_45_53221_6_32608075	EBNA-5	45
Q1HVI8_45_53221	6	32608096	G	A	HLA-DRB1	rs9271076	0.260674	1.62075e-18	77.1054	0.725767	0.0826523	Human herpesvirus 4	Strain_AG876	Q1HVI8	Q1HVI8_45_53221_6_32608096	EBNA-5	45
Q1HVI8_45_53221	6	32608148	G	A	HLA-DRB1	rs9271077	0.260674	1.62075e-18	77.1054	0.725767	0.0826523	Human herpesvirus 4	Strain_AG876	Q1HVI8	Q1HVI8_45_53221_6_32608148	EBNA-5	45
Q1HVI8_45_53221	6	32608153	C	T	HLA-DRB1	rs9271078	0.260674	1.62075e-18	77.1054	0.725767	0.0826523	Human herpesvirus 4	Strain_AG876	Q1HVI8	Q1HVI8_45_53221_6_32608153	EBNA-5	45
Q1HVI8_45_53221	6	32608275	G	C	HLA-DRB1	rs9271079	0.261236	8.48023e-18	73.8379	0.709361	0.082552	Human herpesvirus 4	Strain_AG876	Q1HVI8	Q1HVI8_45_53221_6_32608275	EBNA-5	45
Q1HVI8_45_53221	6	32608306	A	G	HLA-DRB1	rs9271081	0.268539	1.31637e-15	63.8889	0.656499	0.0821337	Human herpesvirus 4	Strain_AG876	Q1HVI8	Q1HVI8_45_53221_6_32608306	EBNA-5	45
Q1HVI8_45_53221	6	32608325	T	C	HLA-DRB1	rs9271083	0.26236	5.69782e-19	79.1704	0.730596	0.0821099	Human herpesvirus 4	Strain_AG876	Q1HVI8	Q1HVI8_45_53221_6_32608325	EBNA-5	45
Q1HVI8_45_53221	6	32608388	T	A	HLA-DRB1	rs9271086	0.267416	9.94248e-18	73.5239	0.704906	0.0822086	Human herpesvirus 4	Strain_AG876	Q1HVI8	Q1HVI8_45_53221_6_32608388	EBNA-5	45
Q1HVI8_45_53221	6	32608398	A	C	HLA-DRB1	rs9271088	0.269663	2.09679e-16	67.5095	0.677547	0.0824626	Human herpesvirus 4	Strain_AG876	Q1HVI8	Q1HVI8_45_53221_6_32608398	EBNA-5	45
Q1HVI8_45_53221	6	32608400	T	G	HLA-DRB1	rs9271089	0.267978	5.78767e-16	65.5081	0.667736	0.0825007	Human herpesvirus 4	Strain_AG876	Q1HVI8	Q1HVI8_45_53221_6_32608400	EBNA-5	45
Q1HVI8_45_53221	6	32608470	T	C	HLA-DRB1	rs9271090	0.261236	1.92688e-18	76.7637	0.724358	0.0826752	Human herpesvirus 4	Strain_AG876	Q1HVI8	Q1HVI8_45_53221_6_32608470	EBNA-5	45
Q1HVI8_45_53221	6	32608519	A	G	HLA-DRB1	rs9271092	0.26236	1.91437e-18	76.7766	0.722424	0.0824476	Human herpesvirus 4	Strain_AG876	Q1HVI8	Q1HVI8_45_53221_6_32608519	EBNA-5	45
Q1HVI8_45_53221	6	32608570	G	C	HLA-DRB1	rs9271094	0.260674	3.76839e-18	75.4392	0.718526	0.0827264	Human herpesvirus 4	Strain_AG876	Q1HVI8	Q1HVI8_45_53221_6_32608570	EBNA-5	45
Q1HVI8_45_53221	6	32608607	T	TAAG	HLA-DRB1	NA	0.267416	2.53667e-16	67.134	-0.673497	0.0821986	Human herpesvirus 4	Strain_AG876	Q1HVI8	Q1HVI8_45_53221_6_32608607	EBNA-5	45
Q1HVI8_45_53221	6	32608614	A	AACG	HLA-DRB1	rs1778685047	0.267978	1.21435e-16	68.5865	-0.676272	0.0816587	Human herpesvirus 4	Strain_AG876	Q1HVI8	Q1HVI8_45_53221_6_32608614	EBNA-5	45
Q1HVI8_45_53221	6	32608649	A	G	HLA-DRB1	rs9271096	0.26573	2.01518e-18	76.6752	0.722193	0.0824757	Human herpesvirus 4	Strain_AG876	Q1HVI8	Q1HVI8_45_53221_6_32608649	EBNA-5	45
Q1HVI8_45_53221	6	32608701	T	C	HLA-DRB1	rs9271100	0.260674	1.62075e-18	77.1054	0.725767	0.0826523	Human herpesvirus 4	Strain_AG876	Q1HVI8	Q1HVI8_45_53221_6_32608701	EBNA-5	45
Q1HVI8_45_53221	6	32608716	C	T	HLA-DRB1	rs9271101	0.26236	2.40789e-19	80.8723	0.735504	0.0817872	Human herpesvirus 4	Strain_AG876	Q1HVI8	Q1HVI8_45_53221_6_32608716	EBNA-5	45
Q1HVI8_45_53221	6	32608763	T	C	HLA-DRB1	rs9271103	0.265169	3.72394e-17	70.918	0.692493	0.0822314	Human herpesvirus 4	Strain_AG876	Q1HVI8	Q1HVI8_45_53221_6_32608763	EBNA-5	45
Q1HVI8_45_53221	6	32608784	G	A	HLA-DRB1	rs9271104	0.262921	1.31016e-17	72.9793	0.703446	0.0823438	Human herpesvirus 4	Strain_AG876	Q1HVI8	Q1HVI8_45_53221_6_32608784	EBNA-5	45
Q1HVI8_45_53221	6	32608800	T	G	HLA-DRB1	rs9271105	0.261236	6.73508e-18	74.2927	0.7091	0.0822687	Human herpesvirus 4	Strain_AG876	Q1HVI8	Q1HVI8_45_53221_6_32608800	EBNA-5	45
Q1HVI8_45_53221	6	32608818	G	A	HLA-DRB1	rs9271106	0.26236	1.1882e-18	77.7186	0.721954	0.081893	Human herpesvirus 4	Strain_AG876	Q1HVI8	Q1HVI8_45_53221_6_32608818	EBNA-5	45
Q1HVI8_45_53221	6	32608827	A	T	HLA-DRB1	rs9271107	0.260112	1.67437e-19	81.5903	0.740279	0.0819551	Human herpesvirus 4	Strain_AG876	Q1HVI8	Q1HVI8_45_53221_6_32608827	EBNA-5	45
Q1HVI8_45_53221	6	32608856	G	A	HLA-DRB1	rs9271108	0.26236	8.03886e-19	78.4904	0.727563	0.0821226	Human herpesvirus 4	Strain_AG876	Q1HVI8	Q1HVI8_45_53221_6_32608856	EBNA-5	45
Q1HVI8_45_53221	6	32608910	T	C	HLA-DRB1	rs9271109	0.272472	3.37157e-17	71.1141	0.681072	0.0807636	Human herpesvirus 4	Strain_AG876	Q1HVI8	Q1HVI8_45_53221_6_32608910	EBNA-5	45
Q1HVI8_45_53221	6	32608911	G	A	HLA-DRB1	rs9271110	0.270225	4.0091e-18	75.3169	0.706709	0.0814319	Human herpesvirus 4	Strain_AG876	Q1HVI8	Q1HVI8_45_53221_6_32608911	EBNA-5	45
Q1HVI8_45_53221	6	32608922	G	A	HLA-DRB1	rs9271111	0.269663	2.22597e-17	71.9333	0.689666	0.0813156	Human herpesvirus 4	Strain_AG876	Q1HVI8	Q1HVI8_45_53221_6_32608922	EBNA-5	45
Q1HVI8_45_53221	6	32609443	G	A	HLA-DQA1	rs9271144	0.261236	6.12087e-18	74.4815	0.708116	0.0820503	Human herpesvirus 4	Strain_AG876	Q1HVI8	Q1HVI8_45_53221_6_32609443	EBNA-5	45
Q1HVI8_45_53221	6	32609447	C	G	HLA-DQA1	rs9271145	0.265169	7.7707e-18	74.0104	0.702186	0.0816218	Human herpesvirus 4	Strain_AG876	Q1HVI8	Q1HVI8_45_53221_6_32609447	EBNA-5	45
Q1HVI8_45_53221	6	32609505	A	C	HLA-DQA1	rs9271146	0.256742	1.11547e-18	77.8433	0.732003	0.0829664	Human herpesvirus 4	Strain_AG876	Q1HVI8	Q1HVI8_45_53221_6_32609505	EBNA-5	45
Q1HVI8_45_53221	6	32609678	A	G	HLA-DQA1	rs9271149	0.259551	3.78163e-18	75.4322	0.718367	0.0827119	Human herpesvirus 4	Strain_AG876	Q1HVI8	Q1HVI8_45_53221_6_32609678	EBNA-5	45
Q1HVI8_45_53221	6	32609693	T	G	HLA-DQA1	rs9271150	0.261798	3.17598e-19	80.3252	0.737476	0.0822853	Human herpesvirus 4	Strain_AG876	Q1HVI8	Q1HVI8_45_53221_6_32609693	EBNA-5	45
Q1HVI8_45_53221	6	32609697	T	G	HLA-DQA1	rs9271151	0.26236	6.80216e-19	78.8204	0.729074	0.0821206	Human herpesvirus 4	Strain_AG876	Q1HVI8	Q1HVI8_45_53221_6_32609697	EBNA-5	45
Q1HVI8_45_53221	6	32609772	A	T	HLA-DQA1	rs9271153	0.260674	1.62075e-18	77.1054	0.725767	0.0826523	Human herpesvirus 4	Strain_AG876	Q1HVI8	Q1HVI8_45_53221_6_32609772	EBNA-5	45
Q1HVI8_45_53221	6	32609813	G	A	HLA-DQA1	rs9271156	0.261236	1.18191e-18	77.729	0.728454	0.0826248	Human herpesvirus 4	Strain_AG876	Q1HVI8	Q1HVI8_45_53221_6_32609813	EBNA-5	45
Q1HVI8_45_53221	6	32609938	G	T	HLA-DQA1	rs9271162	0.260674	1.62075e-18	77.1054	0.725767	0.0826523	Human herpesvirus 4	Strain_AG876	Q1HVI8	Q1HVI8_45_53221_6_32609938	EBNA-5	45
Q1HVI8_45_53221	6	32609956	C	T	HLA-DQA1	rs9271163	0.260674	1.62075e-18	77.1054	0.725767	0.0826523	Human herpesvirus 4	Strain_AG876	Q1HVI8	Q1HVI8_45_53221_6_32609956	EBNA-5	45
Q1HVI8_45_53221	6	32610007	C	T	HLA-DQA1	rs9271164	0.263483	4.65724e-18	75.021	0.708958	0.081852	Human herpesvirus 4	Strain_AG876	Q1HVI8	Q1HVI8_45_53221_6_32610007	EBNA-5	45
Q1HVI8_45_53221	6	32610008	A	G	HLA-DQA1	rs9271165	0.270225	3.37943e-18	75.6543	0.710928	0.0817352	Human herpesvirus 4	Strain_AG876	Q1HVI8	Q1HVI8_45_53221_6_32610008	EBNA-5	45
Q1HVI8_45_53221	6	32610096	T	TG	HLA-DQA1	NA	0.260674	1.62075e-18	77.1054	-0.725767	0.0826523	Human herpesvirus 4	Strain_AG876	Q1HVI8	Q1HVI8_45_53221_6_32610096	EBNA-5	45
Q1HVI8_45_53221	6	32610112	T	C	HLA-DQA1	rs9271170	0.260674	1.62075e-18	77.1054	0.725767	0.0826523	Human herpesvirus 4	Strain_AG876	Q1HVI8	Q1HVI8_45_53221_6_32610112	EBNA-5	45
Q1HVI8_45_53221	6	32610130	C	T	HLA-DQA1	rs9271171	0.260674	1.62075e-18	77.1054	0.725767	0.0826523	Human herpesvirus 4	Strain_AG876	Q1HVI8	Q1HVI8_45_53221_6_32610130	EBNA-5	45
Q1HVI8_45_53221	6	32610198	C	T	HLA-DQA1	rs9271172	0.258427	6.50842e-18	74.3603	0.713593	0.0827522	Human herpesvirus 4	Strain_AG876	Q1HVI8	Q1HVI8_45_53221_6_32610198	EBNA-5	45
Q1HVI8_45_53221	6	32610204	A	G	HLA-DQA1	rs9271173	0.257865	5.96107e-18	74.5337	0.716451	0.082987	Human herpesvirus 4	Strain_AG876	Q1HVI8	Q1HVI8_45_53221_6_32610204	EBNA-5	45
Q1HVI8_45_53221	6	32610263	C	G	HLA-DQA1	rs9271174	0.256742	9.17093e-19	78.2301	0.732557	0.0828236	Human herpesvirus 4	Strain_AG876	Q1HVI8	Q1HVI8_45_53221_6_32610263	EBNA-5	45
Q1HVI8_45_53221	6	32610414	C	T	HLA-DQA1	rs9271178	0.258427	7.68795e-18	74.0315	0.712125	0.0827652	Human herpesvirus 4	Strain_AG876	Q1HVI8	Q1HVI8_45_53221_6_32610414	EBNA-5	45
Q1HVI8_45_53221	6	32610419	G	A	HLA-DQA1	rs9271179	0.258427	8.79029e-19	78.3139	0.73097	0.0826	Human herpesvirus 4	Strain_AG876	Q1HVI8	Q1HVI8_45_53221_6_32610419	EBNA-5	45
Q1HVI8_45_53221	6	32610432	C	T	HLA-DQA1	rs9271180	0.266292	6.68763e-17	69.763	0.681617	0.0816071	Human herpesvirus 4	Strain_AG876	Q1HVI8	Q1HVI8_45_53221_6_32610432	EBNA-5	45
Q1HVI8_45_53221	6	32610453	A	G	HLA-DQA1	rs9271182	0.260112	1.85005e-18	76.844	0.722461	0.0824155	Human herpesvirus 4	Strain_AG876	Q1HVI8	Q1HVI8_45_53221_6_32610453	EBNA-5	45
Q1HVI8_45_53221	6	32610520	A	G	HLA-DQA1	rs9271186	0.258989	5.29981e-18	74.7659	0.717449	0.0829735	Human herpesvirus 4	Strain_AG876	Q1HVI8	Q1HVI8_45_53221_6_32610520	EBNA-5	45
Q1HVI8_45_53221	6	32610580	C	T	HLA-DQA1	rs9271189	0.256742	1.89735e-18	76.7942	0.726355	0.0828867	Human herpesvirus 4	Strain_AG876	Q1HVI8	Q1HVI8_45_53221_6_32610580	EBNA-5	45
Q1HVI8_45_53221	6	32610753	C	A	HLA-DQA1	rs9271192	0.260674	1.62075e-18	77.1054	0.725767	0.0826523	Human herpesvirus 4	Strain_AG876	Q1HVI8	Q1HVI8_45_53221_6_32610753	EBNA-5	45
Q1HVI8_45_53221	6	32610789	T	C	HLA-DQA1	rs9271193	0.260674	1.62075e-18	77.1054	0.725767	0.0826523	Human herpesvirus 4	Strain_AG876	Q1HVI8	Q1HVI8_45_53221_6_32610789	EBNA-5	45
Q1HVI8_45_53221	6	32610835	T	G	HLA-DQA1	rs9271194	0.260674	1.62075e-18	77.1054	0.725767	0.0826523	Human herpesvirus 4	Strain_AG876	Q1HVI8	Q1HVI8_45_53221_6_32610835	EBNA-5	45
Q1HVI8_45_53221	6	32610896	A	T	HLA-DQA1	rs7451864	0.260674	1.62075e-18	77.1054	0.725767	0.0826523	Human herpesvirus 4	Strain_AG876	Q1HVI8	Q1HVI8_45_53221_6_32610896	EBNA-5	45
Q1HVI8_45_53221	6	32610949	G	A	HLA-DQA1	rs9271198	0.260674	1.62075e-18	77.1054	0.725767	0.0826523	Human herpesvirus 4	Strain_AG876	Q1HVI8	Q1HVI8_45_53221_6_32610949	EBNA-5	45
Q1HVI8_45_53221	6	32610958	A	G	HLA-DQA1	rs9271199	0.260674	1.62075e-18	77.1054	0.725767	0.0826523	Human herpesvirus 4	Strain_AG876	Q1HVI8	Q1HVI8_45_53221_6_32610958	EBNA-5	45
Q1HVI8_45_53221	6	32610979	C	T	HLA-DQA1	rs9271200	0.260674	1.62075e-18	77.1054	0.725767	0.0826523	Human herpesvirus 4	Strain_AG876	Q1HVI8	Q1HVI8_45_53221_6_32610979	EBNA-5	45
Q1HVI8_45_53221	6	32611041	C	A	HLA-DQA1	rs9271201	0.260674	1.62075e-18	77.1054	0.725767	0.0826523	Human herpesvirus 4	Strain_AG876	Q1HVI8	Q1HVI8_45_53221_6_32611041	EBNA-5	45
Q1HVI8_45_53221	6	32611060	A	C	HLA-DQA1	rs9271202	0.260674	1.62075e-18	77.1054	0.725767	0.0826523	Human herpesvirus 4	Strain_AG876	Q1HVI8	Q1HVI8_45_53221_6_32611060	EBNA-5	45
Q1HVI8_45_53221	6	32611164	G	A	HLA-DQA1	rs9271205	0.260674	1.62075e-18	77.1054	0.725767	0.0826523	Human herpesvirus 4	Strain_AG876	Q1HVI8	Q1HVI8_45_53221_6_32611164	EBNA-5	45
Q1HVI8_45_53221	6	32611434	G	C	HLA-DQA1	rs9271213	0.261236	9.82631e-19	78.0938	0.730008	0.0826074	Human herpesvirus 4	Strain_AG876	Q1HVI8	Q1HVI8_45_53221_6_32611434	EBNA-5	45
Q1HVI8_45_53221	6	32611992	T	C	HLA-DQA1	rs9271239	0.260674	1.62075e-18	77.1054	0.725767	0.0826523	Human herpesvirus 4	Strain_AG876	Q1HVI8	Q1HVI8_45_53221_6_32611992	EBNA-5	45
Q1HVI8_45_53221	6	32612056	T	C	HLA-DQA1	rs9271240	0.260674	1.62075e-18	77.1054	0.725767	0.0826523	Human herpesvirus 4	Strain_AG876	Q1HVI8	Q1HVI8_45_53221_6_32612056	EBNA-5	45
Q1HVI8_45_53221	6	32612093	G	A	HLA-DQA1	rs9271241	0.267978	2.01042e-16	67.5924	0.680205	0.0827353	Human herpesvirus 4	Strain_AG876	Q1HVI8	Q1HVI8_45_53221_6_32612093	EBNA-5	45
Q1HVI8_45_53221	6	32612124	GCA	G	HLA-DQA1	NA	0.265169	1.65374e-16	67.9775	-0.683571	0.0829089	Human herpesvirus 4	Strain_AG876	Q1HVI8	Q1HVI8_45_53221_6_32612124	EBNA-5	45
Q1HVI8_45_53221	6	32612163	T	C	HLA-DQA1	rs9271242	0.260674	1.17886e-18	77.7341	0.728538	0.0826317	Human herpesvirus 4	Strain_AG876	Q1HVI8	Q1HVI8_45_53221_6_32612163	EBNA-5	45
Q1HVI8_45_53221	6	32612174	C	T	HLA-DQA1	rs9271243	0.262921	1.17526e-17	73.1938	0.708864	0.0828563	Human herpesvirus 4	Strain_AG876	Q1HVI8	Q1HVI8_45_53221_6_32612174	EBNA-5	45
Q1HVI8_45_53221	6	32612307	A	G	HLA-DQA1	rs9271246	0.260674	1.62075e-18	77.1054	0.725767	0.0826523	Human herpesvirus 4	Strain_AG876	Q1HVI8	Q1HVI8_45_53221_6_32612307	EBNA-5	45
Q1HVI8_45_53221	6	32612335	A	G	HLA-DQA1	rs9271247	0.260674	1.62075e-18	77.1054	0.725767	0.0826523	Human herpesvirus 4	Strain_AG876	Q1HVI8	Q1HVI8_45_53221_6_32612335	EBNA-5	45
Q1HVI8_45_53221	6	32612380	C	T	HLA-DQA1	rs9271248	0.260674	1.62075e-18	77.1054	0.725767	0.0826523	Human herpesvirus 4	Strain_AG876	Q1HVI8	Q1HVI8_45_53221_6_32612380	EBNA-5	45
Q1HVI8_45_53221	6	32612464	C	A	HLA-DQA1	rs9271251	0.261236	7.62274e-19	78.5954	0.732221	0.0825931	Human herpesvirus 4	Strain_AG876	Q1HVI8	Q1HVI8_45_53221_6_32612464	EBNA-5	45
Q1HVI8_45_53221	6	32612511	C	G	HLA-DQA1	rs9271252	0.261236	1.21039e-18	77.682	0.726211	0.0823954	Human herpesvirus 4	Strain_AG876	Q1HVI8	Q1HVI8_45_53221_6_32612511	EBNA-5	45
Q1HVI8_45_53221	6	32612580	C	T	HLA-DQA1	rs9271255	0.264607	1.69599e-18	77.0158	0.719532	0.0819899	Human herpesvirus 4	Strain_AG876	Q1HVI8	Q1HVI8_45_53221_6_32612580	EBNA-5	45
Q1HVI8_45_53221	6	32612667	G	A	HLA-DQA1	rs9271257	0.260112	2.26154e-18	76.4474	0.72077	0.0824357	Human herpesvirus 4	Strain_AG876	Q1HVI8	Q1HVI8_45_53221_6_32612667	EBNA-5	45
Q1HVI8_45_53221	6	32612669	G	A	HLA-DQA1	rs9271258	0.260674	1.29786e-18	77.5442	0.725592	0.0823983	Human herpesvirus 4	Strain_AG876	Q1HVI8	Q1HVI8_45_53221_6_32612669	EBNA-5	45
Q1HVI8_45_53221	6	32612679	G	A	HLA-DQA1	rs3997871	0.259551	7.97406e-19	78.5064	0.731553	0.0825645	Human herpesvirus 4	Strain_AG876	Q1HVI8	Q1HVI8_45_53221_6_32612679	EBNA-5	45
Q1HVI8_45_53221	6	32612730	A	C	HLA-DQA1	rs9271260	0.260674	1.62075e-18	77.1054	0.725767	0.0826523	Human herpesvirus 4	Strain_AG876	Q1HVI8	Q1HVI8_45_53221_6_32612730	EBNA-5	45
Q1HVI8_45_53221	6	32612880	T	C	HLA-DQA1	rs2395516	0.326966	2.84931e-15	62.3679	0.629435	0.0797022	Human herpesvirus 4	Strain_AG876	Q1HVI8	Q1HVI8_45_53221_6_32612880	EBNA-5	45
Q1HVI8_45_53221	6	32612964	A	G	HLA-DQA1	rs3997874	0.260674	1.62075e-18	77.1054	0.725767	0.0826523	Human herpesvirus 4	Strain_AG876	Q1HVI8	Q1HVI8_45_53221_6_32612964	EBNA-5	45
Q1HVI8_45_53221	6	32613103	G	A	HLA-DQA1	rs2894378	0.261236	1.20643e-18	77.6885	0.726207	0.0823914	Human herpesvirus 4	Strain_AG876	Q1HVI8	Q1HVI8_45_53221_6_32613103	EBNA-5	45
Q1HVI8_45_53221	6	32613725	C	T	HLA-DQA1	rs3104416	0.272472	3.61012e-17	70.9792	0.685894	0.0814126	Human herpesvirus 4	Strain_AG876	Q1HVI8	Q1HVI8_45_53221_6_32613725	EBNA-5	45
Q1HVI8_45_53221	6	32613873	G	A	HLA-DQA1	rs62406297	0.0786517	5.91545e-13	51.8748	0.9816	0.136288	Human herpesvirus 4	Strain_AG876	Q1HVI8	Q1HVI8_45_53221_6_32613873	EBNA-5	45
Q1HVI8_45_53221	6	32614764	A	G	HLA-DQA1	rs62406298	0.0786517	5.91545e-13	51.8748	0.9816	0.136288	Human herpesvirus 4	Strain_AG876	Q1HVI8	Q1HVI8_45_53221_6_32614764	EBNA-5	45
Q1HVI8_45_53221	6	32614781	G	C	HLA-DQA1	rs62406299	0.0786517	5.91545e-13	51.8748	0.9816	0.136288	Human herpesvirus 4	Strain_AG876	Q1HVI8	Q1HVI8_45_53221_6_32614781	EBNA-5	45
Q1HVI8_45_53221	6	32614995	G	A	HLA-DQA1	rs62406300	0.0786517	5.91545e-13	51.8748	0.9816	0.136288	Human herpesvirus 4	Strain_AG876	Q1HVI8	Q1HVI8_45_53221_6_32614995	EBNA-5	45
Q1HVI8_45_53221	6	32615030	A	C	HLA-DQA1	rs62406301	0.0786517	5.91545e-13	51.8748	0.9816	0.136288	Human herpesvirus 4	Strain_AG876	Q1HVI8	Q1HVI8_45_53221_6_32615030	EBNA-5	45
Q1HVI8_45_53221	6	32615807	A	G	HLA-DQA1	rs115625939	0.138202	2.07933e-17	72.0678	0.900966	0.10613	Human herpesvirus 4	Strain_AG876	Q1HVI8	Q1HVI8_45_53221_6_32615807	EBNA-5	45
Q1HVI8_45_53221	6	32615942	C	G	HLA-DQA1	rs113676242	0.0786517	5.91545e-13	51.8748	0.9816	0.136288	Human herpesvirus 4	Strain_AG876	Q1HVI8	Q1HVI8_45_53221_6_32615942	EBNA-5	45
Q1HVI8_45_53221	6	32615965	G	A	HLA-DQA1	rs9271348	0.264045	2.77432e-11	44.33	0.5551	0.0833725	Human herpesvirus 4	Strain_AG876	Q1HVI8	Q1HVI8_45_53221_6_32615965	EBNA-5	45
Q1HVI8_45_53221	6	32615972	G	T	HLA-DQA1	rs113468765	0.0786517	5.91545e-13	51.8748	0.9816	0.136288	Human herpesvirus 4	Strain_AG876	Q1HVI8	Q1HVI8_45_53221_6_32615972	EBNA-5	45
Q1HVI8_45_53221	6	32616123	A	G	HLA-DQA1	rs112648389	0.0786517	5.91545e-13	51.8748	0.9816	0.136288	Human herpesvirus 4	Strain_AG876	Q1HVI8	Q1HVI8_45_53221_6_32616123	EBNA-5	45
Q1HVI8_45_53221	6	32616202	A	G	HLA-DQA1	rs33915496	0.344382	1.58478e-13	54.4621	0.586418	0.0794621	Human herpesvirus 4	Strain_AG876	Q1HVI8	Q1HVI8_45_53221_6_32616202	EBNA-5	45
Q1HVI8_45_53221	6	32616804	C	T	HLA-DQA1	rs73730372	0.153371	1.22612e-12	50.444	0.739263	0.104086	Human herpesvirus 4	Strain_AG876	Q1HVI8	Q1HVI8_45_53221_6_32616804	EBNA-5	45
Q1HVI8_45_53221	6	32616885	T	G	HLA-DQA1	rs62406302	0.0786517	5.91545e-13	51.8748	0.9816	0.136288	Human herpesvirus 4	Strain_AG876	Q1HVI8	Q1HVI8_45_53221_6_32616885	EBNA-5	45
Q1HVI8_45_53221	6	32616972	C	T	HLA-DQA1	rs113177970	0.0786517	5.91545e-13	51.8748	0.9816	0.136288	Human herpesvirus 4	Strain_AG876	Q1HVI8	Q1HVI8_45_53221_6_32616972	EBNA-5	45
Q1HVI8_45_53221	6	32617086	C	A	HLA-DQA1	rs111290278	0.0786517	5.91545e-13	51.8748	0.9816	0.136288	Human herpesvirus 4	Strain_AG876	Q1HVI8	Q1HVI8_45_53221_6_32617086	EBNA-5	45
Q1HVI8_45_53221	6	32617098	G	A	HLA-DQA1	rs114701564	0.0786517	5.91545e-13	51.8748	0.9816	0.136288	Human herpesvirus 4	Strain_AG876	Q1HVI8	Q1HVI8_45_53221_6_32617098	EBNA-5	45
Q1HVI8_45_53221	6	32617103	A	G	HLA-DQA1	rs73730377	0.14382	1.7792e-15	63.2954	0.839101	0.10547	Human herpesvirus 4	Strain_AG876	Q1HVI8	Q1HVI8_45_53221_6_32617103	EBNA-5	45
Q1HVI8_45_53221	6	32617117	G	A	HLA-DQA1	rs508318	0.14382	1.7792e-15	63.2954	0.839101	0.10547	Human herpesvirus 4	Strain_AG876	Q1HVI8	Q1HVI8_45_53221_6_32617117	EBNA-5	45
Q1HVI8_45_53221	6	32617124	A	G	HLA-DQA1	rs113232664	0.0662921	1.35684e-11	45.7306	1.00477	0.148581	Human herpesvirus 4	Strain_AG876	Q1HVI8	Q1HVI8_45_53221_6_32617124	EBNA-5	45
Q1HVI8_45_53221	6	32617200	T	G	HLA-DQA1	rs113016235	0.14382	1.7792e-15	63.2954	0.839101	0.10547	Human herpesvirus 4	Strain_AG876	Q1HVI8	Q1HVI8_45_53221_6_32617200	EBNA-5	45
Q1HVI8_45_53221	6	32617294	G	C	HLA-DQA1	rs113243185	0.14382	1.7792e-15	63.2954	0.839101	0.10547	Human herpesvirus 4	Strain_AG876	Q1HVI8	Q1HVI8_45_53221_6_32617294	EBNA-5	45
Q1HVI8_45_53221	6	32617743	T	A	HLA-DQA1	rs62406306	0.0786517	5.91545e-13	51.8748	0.9816	0.136288	Human herpesvirus 4	Strain_AG876	Q1HVI8	Q1HVI8_45_53221_6_32617743	EBNA-5	45
Q1HVI8_45_53221	6	32618028	A	G	HLA-DQA1	rs34692256	0.0786517	5.91545e-13	51.8748	0.9816	0.136288	Human herpesvirus 4	Strain_AG876	Q1HVI8	Q1HVI8_45_53221_6_32618028	EBNA-5	45
Q1HVI8_45_53221	6	32618642	C	A	HLA-DQA1	rs62404063	0.0786517	5.91545e-13	51.8748	0.9816	0.136288	Human herpesvirus 4	Strain_AG876	Q1HVI8	Q1HVI8_45_53221_6_32618642	EBNA-5	45
Q1HVI8_45_53221	6	32618730	C	T	HLA-DQA1	rs1281933	0.0786517	5.91545e-13	51.8748	0.9816	0.136288	Human herpesvirus 4	Strain_AG876	Q1HVI8	Q1HVI8_45_53221_6_32618730	EBNA-5	45
Q1HVI8_45_53221	6	32618796	C	T	HLA-DQA1	rs28383298	0.0786517	5.91545e-13	51.8748	0.9816	0.136288	Human herpesvirus 4	Strain_AG876	Q1HVI8	Q1HVI8_45_53221_6_32618796	EBNA-5	45
Q1HVI8_45_53221	6	32619131	G	A	HLA-DQA1	rs9271367	0.271348	1.01981e-10	41.7831	0.540876	0.0836754	Human herpesvirus 4	Strain_AG876	Q1HVI8	Q1HVI8_45_53221_6_32619131	EBNA-5	45
Q1HVI8_45_53221	6	32619157	G	A	HLA-DQA1	rs9271368	0.384831	4.11127e-11	43.5601	0.500107	0.0757736	Human herpesvirus 4	Strain_AG876	Q1HVI8	Q1HVI8_45_53221_6_32619157	EBNA-5	45
Q1HVI8_45_53221	6	32619290	G	A	HLA-DQA1	rs9271375	0.490449	3.76729e-12	48.242	0.512371	0.0737686	Human herpesvirus 4	Strain_AG876	Q1HVI8	Q1HVI8_45_53221_6_32619290	EBNA-5	45
Q1HVI8_45_53221	6	32619582	C	A	HLA-DQA1	rs111294540	0.0775281	2.33324e-12	49.1816	0.962264	0.137212	Human herpesvirus 4	Strain_AG876	Q1HVI8	Q1HVI8_45_53221_6_32619582	EBNA-5	45
Q1HVI8_45_53221	6	32619730	A	T	HLA-DQA1	rs36232625	0.0764045	2.93318e-12	48.7328	0.963454	0.138013	Human herpesvirus 4	Strain_AG876	Q1HVI8	Q1HVI8_45_53221_6_32619730	EBNA-5	45
Q1HVI8_45_53221	6	32619826	C	T	HLA-DQA1	rs34116693	0.0769663	3.55382e-12	48.3564	0.957372	0.137675	Human herpesvirus 4	Strain_AG876	Q1HVI8	Q1HVI8_45_53221_6_32619826	EBNA-5	45
Q1HVI8_45_53221	6	32619841	T	C	HLA-DQA1	rs36232342	0.0764045	6.2131e-12	47.2612	0.949434	0.138106	Human herpesvirus 4	Strain_AG876	Q1HVI8	Q1HVI8_45_53221_6_32619841	EBNA-5	45
Q1HVI8_45_53221	6	32619875	A	T	HLA-DQA1	rs35168703	0.0775281	1.60735e-12	49.9128	0.969067	0.137166	Human herpesvirus 4	Strain_AG876	Q1HVI8	Q1HVI8_45_53221_6_32619875	EBNA-5	45
Q1HVI8_45_53221	6	32619886	G	A	HLA-DQA1	rs35390996	0.0775281	1.60735e-12	49.9128	0.969067	0.137166	Human herpesvirus 4	Strain_AG876	Q1HVI8	Q1HVI8_45_53221_6_32619886	EBNA-5	45
Q1HVI8_45_53221	6	32619900	C	T	HLA-DQA1	rs34821853	0.0775281	1.60735e-12	49.9128	0.969067	0.137166	Human herpesvirus 4	Strain_AG876	Q1HVI8	Q1HVI8_45_53221_6_32619900	EBNA-5	45
Q1HVI8_45_53221	6	32620005	C	T	HLA-DQA1	rs9271414	0.34382	1.42353e-11	45.6367	0.517574	0.0766152	Human herpesvirus 4	Strain_AG876	Q1HVI8	Q1HVI8_45_53221_6_32620005	EBNA-5	45
Q1HVI8_45_53221	6	32620031	G	A	HLA-DQA1	rs116300229	0.0696629	6.90407e-11	42.546	0.942211	0.144451	Human herpesvirus 4	Strain_AG876	Q1HVI8	Q1HVI8_45_53221_6_32620031	EBNA-5	45
Q1HVI8_45_53221	6	32620055	A	G	HLA-DQA1	rs9271418	0.289326	1.41035e-11	45.6549	0.5488	0.0812214	Human herpesvirus 4	Strain_AG876	Q1HVI8	Q1HVI8_45_53221_6_32620055	EBNA-5	45
Q1HVI8_45_53221	6	32620190	C	A	HLA-DQA1	rs80257164	0.0735955	9.28631e-12	46.4736	0.962506	0.141189	Human herpesvirus 4	Strain_AG876	Q1HVI8	Q1HVI8_45_53221_6_32620190	EBNA-5	45
Q1HVI8_45_53221	6	32620438	A	G	HLA-DQA1	rs115076650	0.0786517	5.91545e-13	51.8748	0.9816	0.136288	Human herpesvirus 4	Strain_AG876	Q1HVI8	Q1HVI8_45_53221_6_32620438	EBNA-5	45
Q1HVI8_45_53221	6	32620504	A	G	HLA-DQA1	rs9271444	0.358427	3.46796e-11	43.8932	0.504556	0.0761572	Human herpesvirus 4	Strain_AG876	Q1HVI8	Q1HVI8_45_53221_6_32620504	EBNA-5	45
Q1HVI8_45_53221	6	32620758	A	T	HLA-DQA1	rs9271463	0.344944	8.62806e-12	46.6176	0.52221	0.0764839	Human herpesvirus 4	Strain_AG876	Q1HVI8	Q1HVI8_45_53221_6_32620758	EBNA-5	45
Q1HVI8_45_53221	6	32620836	T	C	HLA-DQA1	rs9271467	0.346629	6.35248e-12	47.2177	0.524869	0.0763833	Human herpesvirus 4	Strain_AG876	Q1HVI8	Q1HVI8_45_53221_6_32620836	EBNA-5	45
Q1HVI8_45_53221	6	32620839	G	A	HLA-DQA1	rs9271468	0.344944	3.88248e-12	48.183	0.530418	0.0764137	Human herpesvirus 4	Strain_AG876	Q1HVI8	Q1HVI8_45_53221_6_32620839	EBNA-5	45
Q1HVI8_45_53221	6	32621053	G	A	HLA-DQA1	rs9271479	0.347191	1.63244e-11	45.3684	0.513908	0.0762972	Human herpesvirus 4	Strain_AG876	Q1HVI8	Q1HVI8_45_53221_6_32621053	EBNA-5	45
Q1HVI8_45_53221	6	32621103	C	T	HLA-DQA1	rs9271482	0.347191	1.41762e-11	45.6448	0.515406	0.0762876	Human herpesvirus 4	Strain_AG876	Q1HVI8	Q1HVI8_45_53221_6_32621103	EBNA-5	45
Q1HVI8_45_53221	6	32621105	G	T	HLA-DQA1	rs9271483	0.347753	5.98026e-11	42.8269	0.501421	0.0766203	Human herpesvirus 4	Strain_AG876	Q1HVI8	Q1HVI8_45_53221_6_32621105	EBNA-5	45
Q1HVI8_45_53221	6	32621216	TG	T	HLA-DQA1	rs1779537696	0.293258	7.79064e-11	42.3097	-0.527317	0.0810685	Human herpesvirus 4	Strain_AG876	Q1HVI8	Q1HVI8_45_53221_6_32621216	EBNA-5	45
Q1HVI8_45_53221	6	32621274	C	A	HLA-DQA1	rs9271489	0.348876	5.57965e-19	79.2118	0.675269	0.0758721	Human herpesvirus 4	Strain_AG876	Q1HVI8	Q1HVI8_45_53221_6_32621274	EBNA-5	45
Q1HVI8_45_53221	6	32621284	A	G	HLA-DQA1	rs9271491	0.353371	1.56624e-11	45.4495	0.512182	0.0759731	Human herpesvirus 4	Strain_AG876	Q1HVI8	Q1HVI8_45_53221_6_32621284	EBNA-5	45
Q1HVI8_45_53221	6	32621345	A	C	HLA-DQA1	rs9271492	0.398876	5.10456e-16	65.7556	0.599599	0.0739426	Human herpesvirus 4	Strain_AG876	Q1HVI8	Q1HVI8_45_53221_6_32621345	EBNA-5	45
Q1HVI8_45_53221	6	32621381	A	G	HLA-DQA1	rs9271493	0.347191	9.57868e-12	46.4128	0.519508	0.0762559	Human herpesvirus 4	Strain_AG876	Q1HVI8	Q1HVI8_45_53221_6_32621381	EBNA-5	45
Q1HVI8_45_53221	6	32621392	A	G	HLA-DQA1	rs34645399	0.0724719	1.10277e-10	41.6302	0.918952	0.142426	Human herpesvirus 4	Strain_AG876	Q1HVI8	Q1HVI8_45_53221_6_32621392	EBNA-5	45
Q1HVI8_45_53221	6	32621456	GC	G	HLA-DQA1	NA	0.346629	1.59755e-19	81.6831	0.685441	0.075841	Human herpesvirus 4	Strain_AG876	Q1HVI8	Q1HVI8_45_53221_6_32621456	EBNA-5	45
Q1HVI8_45_53221	6	32621457	CA	C	HLA-DQA1	rs1779556062	0.346067	3.24069e-18	75.7371	0.659802	0.0758157	Human herpesvirus 4	Strain_AG876	Q1HVI8	Q1HVI8_45_53221_6_32621457	EBNA-5	45
Q1HVI8_45_53221	6	32621597	T	C	HLA-DQA1	rs144081603	0.0719101	7.62232e-12	46.8605	0.974652	0.142379	Human herpesvirus 4	Strain_AG876	Q1HVI8	Q1HVI8_45_53221_6_32621597	EBNA-5	45
Q1HVI8_45_53221	6	32621603	C	T	HLA-DQA1	rs9271506	0.348876	3.91646e-11	43.6551	0.505277	0.0764736	Human herpesvirus 4	Strain_AG876	Q1HVI8	Q1HVI8_45_53221_6_32621603	EBNA-5	45
Q1HVI8_45_53221	6	32621617	C	A	HLA-DQA1	rs9271507	0.346629	3.12654e-11	44.096	0.506658	0.0762983	Human herpesvirus 4	Strain_AG876	Q1HVI8	Q1HVI8_45_53221_6_32621617	EBNA-5	45
Q1HVI8_45_53221	6	32621633	C	T	HLA-DQA1	rs9271508	0.35	1.70078e-19	81.5593	0.688426	0.076229	Human herpesvirus 4	Strain_AG876	Q1HVI8	Q1HVI8_45_53221_6_32621633	EBNA-5	45
Q1HVI8_45_53221	6	32621639	C	T	HLA-DQA1	rs112401673	0.0724719	4.01599e-11	43.606	0.938696	0.142152	Human herpesvirus 4	Strain_AG876	Q1HVI8	Q1HVI8_45_53221_6_32621639	EBNA-5	45
Q1HVI8_45_53221	6	32621690	T	C	HLA-DQA1	rs9271510	0.347753	1.15557e-10	41.5388	0.492872	0.0764729	Human herpesvirus 4	Strain_AG876	Q1HVI8	Q1HVI8_45_53221_6_32621690	EBNA-5	45
Q1HVI8_45_53221	6	32621733	A	G	HLA-DQA1	rs9271512	0.342697	2.00473e-11	44.9661	0.514821	0.0767738	Human herpesvirus 4	Strain_AG876	Q1HVI8	Q1HVI8_45_53221_6_32621733	EBNA-5	45
Q1HVI8_45_53221	6	32621743	A	G	HLA-DQA1	rs114785125	0.0786517	5.91545e-13	51.8748	0.9816	0.136288	Human herpesvirus 4	Strain_AG876	Q1HVI8	Q1HVI8_45_53221_6_32621743	EBNA-5	45
Q1HVI8_45_53221	6	32621767	C	A	HLA-DQA1	rs112447098	0.0786517	5.91545e-13	51.8748	0.9816	0.136288	Human herpesvirus 4	Strain_AG876	Q1HVI8	Q1HVI8_45_53221_6_32621767	EBNA-5	45
Q1HVI8_45_53221	6	32621836	A	G	HLA-DQA1	rs9271514	0.347191	6.57104e-11	42.6427	0.501471	0.0767934	Human herpesvirus 4	Strain_AG876	Q1HVI8	Q1HVI8_45_53221_6_32621836	EBNA-5	45
Q1HVI8_45_53221	6	32621868	A	G	HLA-DQA1	rs9271515	0.348876	3.10193e-11	44.1115	0.507727	0.076446	Human herpesvirus 4	Strain_AG876	Q1HVI8	Q1HVI8_45_53221_6_32621868	EBNA-5	45
Q1HVI8_45_53221	6	32621968	C	T	HLA-DQA1	rs9271518	0.347191	1.17514e-11	46.0123	0.519794	0.0766292	Human herpesvirus 4	Strain_AG876	Q1HVI8	Q1HVI8_45_53221_6_32621968	EBNA-5	45
Q1HVI8_45_53221	6	32622014	T	C	HLA-DQA1	rs9271522	0.35618	2.2868e-21	90.0804	0.71581	0.0754193	Human herpesvirus 4	Strain_AG876	Q1HVI8	Q1HVI8_45_53221_6_32622014	EBNA-5	45
Q1HVI8_45_53221	6	32622016	G	A	HLA-DQA1	rs34135912	0.0786517	5.91545e-13	51.8748	0.9816	0.136288	Human herpesvirus 4	Strain_AG876	Q1HVI8	Q1HVI8_45_53221_6_32622016	EBNA-5	45
Q1HVI8_45_53221	6	32622090	C	T	HLA-DQA1	rs9271527	0.350562	7.9808e-21	87.6078	0.711836	0.0760516	Human herpesvirus 4	Strain_AG876	Q1HVI8	Q1HVI8_45_53221_6_32622090	EBNA-5	45
Q1HVI8_45_53221	6	32622182	C	T	HLA-DQA1	rs9271535	0.352809	6.66088e-22	92.5212	0.727376	0.0756203	Human herpesvirus 4	Strain_AG876	Q1HVI8	Q1HVI8_45_53221_6_32622182	EBNA-5	45
Q1HVI8_45_53221	6	32622251	G	A	HLA-DQA1	rs9271539	0.35618	2.2868e-21	90.0804	0.71581	0.0754193	Human herpesvirus 4	Strain_AG876	Q1HVI8	Q1HVI8_45_53221_6_32622251	EBNA-5	45
Q1HVI8_45_53221	6	32622256	AAT	A	HLA-DQA1	NA	0.0786517	5.91545e-13	51.8748	0.9816	0.136288	Human herpesvirus 4	Strain_AG876	Q1HVI8	Q1HVI8_45_53221_6_32622256	EBNA-5	45
Q1HVI8_45_53221	6	32622320	A	T	HLA-DQA1	rs9271543	0.344382	1.65874e-11	45.3371	0.516187	0.076662	Human herpesvirus 4	Strain_AG876	Q1HVI8	Q1HVI8_45_53221_6_32622320	EBNA-5	45
Q1HVI8_45_53221	6	32622385	A	G	HLA-DQA1	rs35025478	0.0786517	5.91545e-13	51.8748	0.9816	0.136288	Human herpesvirus 4	Strain_AG876	Q1HVI8	Q1HVI8_45_53221_6_32622385	EBNA-5	45
Q1HVI8_45_53221	6	32622388	G	A	HLA-DQA1	rs35786457	0.0786517	5.91545e-13	51.8748	0.9816	0.136288	Human herpesvirus 4	Strain_AG876	Q1HVI8	Q1HVI8_45_53221_6_32622388	EBNA-5	45
Q1HVI8_45_53221	6	32622410	T	A	HLA-DQA1	rs35947801	0.0786517	5.91545e-13	51.8748	0.9816	0.136288	Human herpesvirus 4	Strain_AG876	Q1HVI8	Q1HVI8_45_53221_6_32622410	EBNA-5	45
Q1HVI8_45_53221	6	32622457	A	T	HLA-DQA1	rs9271548	0.344382	1.65874e-11	45.3371	0.516187	0.076662	Human herpesvirus 4	Strain_AG876	Q1HVI8	Q1HVI8_45_53221_6_32622457	EBNA-5	45
Q1HVI8_45_53221	6	32622571	A	G	HLA-DQA1	rs9271558	0.354494	1.1577e-21	91.4273	0.722748	0.0755874	Human herpesvirus 4	Strain_AG876	Q1HVI8	Q1HVI8_45_53221_6_32622571	EBNA-5	45
Q1HVI8_45_53221	6	32622676	C	G	HLA-DQA1	rs113705304	0.126404	8.66708e-20	82.8918	1.00425	0.110302	Human herpesvirus 4	Strain_AG876	Q1HVI8	Q1HVI8_45_53221_6_32622676	EBNA-5	45
Q1HVI8_45_53221	6	32622842	T	C	HLA-DQA1	rs34043628	0.0786517	5.91545e-13	51.8748	0.9816	0.136288	Human herpesvirus 4	Strain_AG876	Q1HVI8	Q1HVI8_45_53221_6_32622842	EBNA-5	45
Q1HVI8_45_53221	6	32622847	T	C	HLA-DQA1	rs2395225	0.35618	2.2868e-21	90.0804	0.71581	0.0754193	Human herpesvirus 4	Strain_AG876	Q1HVI8	Q1HVI8_45_53221_6_32622847	EBNA-5	45
Q1HVI8_45_53221	6	32622991	C	A	HLA-DQA1	rs34831921	0.126404	8.66708e-20	82.8918	1.00425	0.110302	Human herpesvirus 4	Strain_AG876	Q1HVI8	Q1HVI8_45_53221_6_32622991	EBNA-5	45
Q1HVI8_45_53221	6	32623056	A	G	HLA-DQA1	rs2097431	0.344382	1.65874e-11	45.3371	0.516187	0.076662	Human herpesvirus 4	Strain_AG876	Q1HVI8	Q1HVI8_45_53221_6_32623056	EBNA-5	45
Q1HVI8_45_53221	6	32623231	TA	T	HLA-DQA1	NA	0.0786517	5.91545e-13	51.8748	0.9816	0.136288	Human herpesvirus 4	Strain_AG876	Q1HVI8	Q1HVI8_45_53221_6_32623231	EBNA-5	45
Q1HVI8_45_53221	6	32623461	A	G	HLA-DQA1	rs34376179	0.126404	8.66708e-20	82.8918	1.00425	0.110302	Human herpesvirus 4	Strain_AG876	Q1HVI8	Q1HVI8_45_53221_6_32623461	EBNA-5	45
Q1HVI8_45_53221	6	32623471	C	T	HLA-DQA1	rs34967069	0.126404	8.66708e-20	82.8918	1.00425	0.110302	Human herpesvirus 4	Strain_AG876	Q1HVI8	Q1HVI8_45_53221_6_32623471	EBNA-5	45
Q1HVI8_45_53221	6	32623723	G	A	HLA-DQA1	rs112953812	0.0786517	5.91545e-13	51.8748	0.9816	0.136288	Human herpesvirus 4	Strain_AG876	Q1HVI8	Q1HVI8_45_53221_6_32623723	EBNA-5	45
Q1HVI8_45_53221	6	32623790	T	A	HLA-DQA1	rs73728618	0.126404	8.66708e-20	82.8918	1.00425	0.110302	Human herpesvirus 4	Strain_AG876	Q1HVI8	Q1HVI8_45_53221_6_32623790	EBNA-5	45
Q1HVI8_45_53221	6	32623887	G	A	HLA-DQA1	rs35001273	0.126404	8.66708e-20	82.8918	1.00425	0.110302	Human herpesvirus 4	Strain_AG876	Q1HVI8	Q1HVI8_45_53221_6_32623887	EBNA-5	45
Q1HVI8_45_53221	6	32623940	G	A	HLA-DQA1	rs114076271	0.0786517	5.91545e-13	51.8748	0.9816	0.136288	Human herpesvirus 4	Strain_AG876	Q1HVI8	Q1HVI8_45_53221_6_32623940	EBNA-5	45
Q1HVI8_45_53221	6	32624115	A	G	HLA-DQA1	rs34412149	0.0780899	1.74997e-12	49.746	0.964825	0.136795	Human herpesvirus 4	Strain_AG876	Q1HVI8	Q1HVI8_45_53221_6_32624115	EBNA-5	45
Q1HVI8_45_53221	6	32624137	G	C	HLA-DQA1	rs9271623	0.351685	9.3094e-21	87.3033	0.706363	0.0755984	Human herpesvirus 4	Strain_AG876	Q1HVI8	Q1HVI8_45_53221_6_32624137	EBNA-5	45
Q1HVI8_45_53221	6	32624291	T	C	HLA-DQA1	rs35867827	0.125843	1.40088e-19	81.9427	0.999902	0.110459	Human herpesvirus 4	Strain_AG876	Q1HVI8	Q1HVI8_45_53221_6_32624291	EBNA-5	45
Q1HVI8_45_53221	6	32624536	T	C	HLA-DQA1	rs35224566	0.126404	3.26726e-19	80.2692	0.98943	0.110436	Human herpesvirus 4	Strain_AG876	Q1HVI8	Q1HVI8_45_53221_6_32624536	EBNA-5	45
Q1HVI8_45_53221	6	32624582	C	G	HLA-DQA1	rs9271649	0.338202	2.30309e-21	90.0663	0.729572	0.0768753	Human herpesvirus 4	Strain_AG876	Q1HVI8	Q1HVI8_45_53221_6_32624582	EBNA-5	45
Q1HVI8_45_53221	6	32624933	T	C	HLA-DQA1	rs9271667	0.35618	1.51168e-20	86.3445	0.701985	0.0755458	Human herpesvirus 4	Strain_AG876	Q1HVI8	Q1HVI8_45_53221_6_32624933	EBNA-5	45
Q1HVI8_45_53221	6	32625367	A	G	HLA-DQA1	rs35508382	0.124719	8.36198e-20	82.9626	1.00886	0.110761	Human herpesvirus 4	Strain_AG876	Q1HVI8	Q1HVI8_45_53221_6_32625367	EBNA-5	45
Q1HVI8_45_53221	6	32625493	G	C	HLA-DQA1	rs34720986	0.106742	2.92551e-15	62.3159	0.942494	0.119393	Human herpesvirus 4	Strain_AG876	Q1HVI8	Q1HVI8_45_53221_6_32625493	EBNA-5	45
Q1HVI8_45_53221	6	32625503	C	T	HLA-DQA1	rs9271703	0.338202	1.16192e-19	82.3124	0.691815	0.0762531	Human herpesvirus 4	Strain_AG876	Q1HVI8	Q1HVI8_45_53221_6_32625503	EBNA-5	45
Q1HVI8_45_53221	6	32625609	C	A	HLA-DQA1	rs9271708	0.335955	2.86728e-18	75.9788	0.673993	0.0773231	Human herpesvirus 4	Strain_AG876	Q1HVI8	Q1HVI8_45_53221_6_32625609	EBNA-5	45
Q1HVI8_45_53221	6	32625615	G	A	HLA-DQA1	rs9271709	0.333708	2.71458e-16	67.0004	0.633304	0.0773702	Human herpesvirus 4	Strain_AG876	Q1HVI8	Q1HVI8_45_53221_6_32625615	EBNA-5	45
Q1HVI8_45_53221	6	32626296	G	T	HLA-DQA1	rs72848204	0.33427	2.83463e-22	94.2121	0.740153	0.076255	Human herpesvirus 4	Strain_AG876	Q1HVI8	Q1HVI8_45_53221_6_32626296	EBNA-5	45
Q1HVI8_45_53221	6	32626326	G	A	HLA-DQA1	rs34518860	0.122472	1.51811e-19	81.7839	1.0069	0.111341	Human herpesvirus 4	Strain_AG876	Q1HVI8	Q1HVI8_45_53221_6_32626326	EBNA-5	45
Q1HVI8_45_53221	6	32626355	AG	A	HLA-DQA1	rs1437789912	0.0775281	1.75859e-11	45.2227	0.92408	0.137414	Human herpesvirus 4	Strain_AG876	Q1HVI8	Q1HVI8_45_53221_6_32626355	EBNA-5	45
Q1HVI8_45_53221	6	32626422	A	G	HLA-DQA1	rs35130701	0.341011	4.58682e-21	88.7034	0.713456	0.0757526	Human herpesvirus 4	Strain_AG876	Q1HVI8	Q1HVI8_45_53221_6_32626422	EBNA-5	45
Q1HVI8_45_53221	6	32627221	C	T	HLA-DQA1	rs116518618	0.126966	9.58072e-20	82.6937	1.00187	0.110173	Human herpesvirus 4	Strain_AG876	Q1HVI8	Q1HVI8_45_53221_6_32627221	EBNA-5	45
Q1HVI8_45_53221	6	32627902	G	A	HLA-DQA1	rs9271887	0.342135	1.09454e-21	91.5383	0.722909	0.0755583	Human herpesvirus 4	Strain_AG876	Q1HVI8	Q1HVI8_45_53221_6_32627902	EBNA-5	45
Q1HVI8_45_53221	6	32628080	C	T	HLA-DQA1	rs35879651	0.0747191	4.6534e-12	47.8278	0.969731	0.14022	Human herpesvirus 4	Strain_AG876	Q1HVI8	Q1HVI8_45_53221_6_32628080	EBNA-5	45
Q1HVI8_45_53221	6	32628097	C	T	HLA-DQA1	rs9271894	0.344944	3.47151e-20	84.7006	0.69636	0.0756642	Human herpesvirus 4	Strain_AG876	Q1HVI8	Q1HVI8_45_53221_6_32628097	EBNA-5	45
Q1HVI8_45_53221	6	32628719	A	G	HLA-DQA1	rs116489113	0.0792135	6.78517e-13	51.6055	0.976517	0.135935	Human herpesvirus 4	Strain_AG876	Q1HVI8	Q1HVI8_45_53221_6_32628719	EBNA-5	45
Q1HVI8_45_53221	6	32629021	AG	A	HLA-DQA1	rs1780140234	0.115169	1.34864e-16	68.3796	0.955269	0.115521	Human herpesvirus 4	Strain_AG876	Q1HVI8	Q1HVI8_45_53221_6_32629021	EBNA-5	45
Q1HVI8_45_53221	6	32629079	C	G	HLA-DQA1	rs73728889	0.107865	1.77316e-15	63.3021	0.940904	0.11826	Human herpesvirus 4	Strain_AG876	Q1HVI8	Q1HVI8_45_53221_6_32629079	EBNA-5	45
Q1HVI8_45_53221	6	32629101	A	G	HLA-DQA1	rs114786106	0.110674	1.58266e-15	63.526	0.939969	0.117934	Human herpesvirus 4	Strain_AG876	Q1HVI8	Q1HVI8_45_53221_6_32629101	EBNA-5	45
Q1HVI8_45_53221	6	32629113	T	C	HLA-DQA1	rs116098252	0.0724719	3.99924e-11	43.6142	0.938881	0.142166	Human herpesvirus 4	Strain_AG876	Q1HVI8	Q1HVI8_45_53221_6_32629113	EBNA-5	45
Q1HVI8_45_53221	6	32629208	G	A	HLA-DQA1	rs115826298	0.0792135	6.78517e-13	51.6055	0.976517	0.135935	Human herpesvirus 4	Strain_AG876	Q1HVI8	Q1HVI8_45_53221_6_32629208	EBNA-5	45
Q1HVI8_45_53221	6	32631126	A	G	HLA-DQA1	rs9272040	0.466854	4.4737e-11	43.3948	0.473979	0.0719516	Human herpesvirus 4	Strain_AG876	Q1HVI8	Q1HVI8_45_53221_6_32631126	EBNA-5	45
Q1HVI8_45_53221	6	32631140	A	C	HLA-DQA1	rs9272042	0.466292	8.35147e-11	42.1737	0.468496	0.0721415	Human herpesvirus 4	Strain_AG876	Q1HVI8	Q1HVI8_45_53221_6_32631140	EBNA-5	45
Q1HVI8_45_53221	6	32631169	T	G	HLA-DQA1	rs9272043	0.45618	1.02067e-10	41.7815	0.464571	0.0718721	Human herpesvirus 4	Strain_AG876	Q1HVI8	Q1HVI8_45_53221_6_32631169	EBNA-5	45
Q1HVI8_45_53221	6	32631708	T	G	HLA-DQA1	rs9272070	0.45618	4.8988e-11	43.2172	0.471074	0.0716574	Human herpesvirus 4	Strain_AG876	Q1HVI8	Q1HVI8_45_53221_6_32631708	EBNA-5	45
Q1HVI8_45_53221	6	32632222	G	A	HLA-DQA1	rs9272105	0.451685	3.71171e-11	43.7602	0.474676	0.0717559	Human herpesvirus 4	Strain_AG876	Q1HVI8	Q1HVI8_45_53221_6_32632222	EBNA-5	45
Q1HVI8_45_53221	6	32632540	T	C	HLA-DQA1	rs9272114	0.451685	3.71171e-11	43.7602	0.474676	0.0717559	Human herpesvirus 4	Strain_AG876	Q1HVI8	Q1HVI8_45_53221_6_32632540	EBNA-5	45
Q1HVI8_45_53221	6	32632627	T	C	HLA-DQA1	rs9272116	0.455056	3.34055e-11	43.9664	0.476188	0.0718154	Human herpesvirus 4	Strain_AG876	Q1HVI8	Q1HVI8_45_53221_6_32632627	EBNA-5	45
Q1HVI8_45_53221	6	32632671	C	T	HLA-DQA1	rs9272118	0.455618	1.59133e-11	45.4184	0.485053	0.0719736	Human herpesvirus 4	Strain_AG876	Q1HVI8	Q1HVI8_45_53221_6_32632671	EBNA-5	45
Q1HVI8_45_53221	6	32632900	A	G	HLA-DQA1	rs9272132	0.452809	3.86984e-11	43.6786	0.474035	0.071726	Human herpesvirus 4	Strain_AG876	Q1HVI8	Q1HVI8_45_53221_6_32632900	EBNA-5	45
Q1HVI8_45_53221	6	32634718	ACT	A	HLA-DQA1	NA	0.0792135	6.78517e-13	51.6055	0.976517	0.135935	Human herpesvirus 4	Strain_AG876	Q1HVI8	Q1HVI8_45_53221_6_32634718	EBNA-5	45
Q1HVI8_45_53221	6	32635628	C	T	HLA-DQA1	rs115878164	0.0792135	6.78517e-13	51.6055	0.976517	0.135935	Human herpesvirus 4	Strain_AG876	Q1HVI8	Q1HVI8_45_53221_6_32635628	EBNA-5	45
Q1HVI8_45_53221	6	32636607	G	A	HLA-DQA1	rs62404085	0.0814607	5.3629e-12	47.5496	0.930067	0.134878	Human herpesvirus 4	Strain_AG876	Q1HVI8	Q1HVI8_45_53221_6_32636607	EBNA-5	45
Q1HVI8_45_53221	6	32636883	C	T	HLA-DQA1	rs62404086	0.0820225	4.52769e-12	47.8815	0.930751	0.134508	Human herpesvirus 4	Strain_AG876	Q1HVI8	Q1HVI8_45_53221_6_32636883	EBNA-5	45
Q1HVI8_45_53221	6	32638084	A	G	HLA-DQA1	rs34481484	0.0792135	6.78517e-13	51.6055	0.976517	0.135935	Human herpesvirus 4	Strain_AG876	Q1HVI8	Q1HVI8_45_53221_6_32638084	EBNA-5	45
Q1HVI8_45_53221	6	32638173	C	T	HLA-DQA1	rs115444659	0.0792135	6.78517e-13	51.6055	0.976517	0.135935	Human herpesvirus 4	Strain_AG876	Q1HVI8	Q1HVI8_45_53221_6_32638173	EBNA-5	45
Q1HVI8_45_53221	6	32638899	T	C	HLA-DQA1	rs34701372	0.0780899	1.51211e-12	50.0326	0.967153	0.136732	Human herpesvirus 4	Strain_AG876	Q1HVI8	Q1HVI8_45_53221_6_32638899	EBNA-5	45
Q1HVI8_45_53221	6	32638944	G	T	HLA-DQA1	rs75983419	0.0752809	9.14234e-12	46.5042	0.946833	0.138844	Human herpesvirus 4	Strain_AG876	Q1HVI8	Q1HVI8_45_53221_6_32638944	EBNA-5	45
Q1HVI8_45_53221	6	32638965	A	G	HLA-DQA1	rs74379225	0.0735955	3.68925e-12	48.2831	0.972042	0.13989	Human herpesvirus 4	Strain_AG876	Q1HVI8	Q1HVI8_45_53221_6_32638965	EBNA-5	45
Q1HVI8_45_53221	6	32639183	A	T	HLA-DQA1	rs78702533	0.0752809	3.01911e-11	44.1645	0.909353	0.136835	Human herpesvirus 4	Strain_AG876	Q1HVI8	Q1HVI8_45_53221_6_32639183	EBNA-5	45
Q1HVI8_45_53221	6	32639240	T	A	HLA-DQA1	rs79772777	0.0741573	1.22514e-12	50.4456	0.989661	0.13934	Human herpesvirus 4	Strain_AG876	Q1HVI8	Q1HVI8_45_53221_6_32639240	EBNA-5	45
Q1HVI8_45_53221	6	32639444	C	G	HLA-DQA1	rs79298326	0.0803371	2.08548e-12	49.4019	0.950653	0.135254	Human herpesvirus 4	Strain_AG876	Q1HVI8	Q1HVI8_45_53221_6_32639444	EBNA-5	45
Q1HVI8_45_53221	6	32639447	C	T	HLA-DQA1	rs80217639	0.0797753	7.93444e-12	46.7819	0.922865	0.134927	Human herpesvirus 4	Strain_AG876	Q1HVI8	Q1HVI8_45_53221_6_32639447	EBNA-5	45
Q1HVI8_45_53221	6	32639493	A	G	HLA-DQA1	rs76867035	0.0797753	7.62488e-13	51.3764	0.971358	0.135518	Human herpesvirus 4	Strain_AG876	Q1HVI8	Q1HVI8_45_53221_6_32639493	EBNA-5	45
Q1HVI8_45_53221	6	32639629	A	G	HLA-DQA1	rs63749607	0.0735955	7.34675e-12	46.9327	0.951234	0.138851	Human herpesvirus 4	Strain_AG876	Q1HVI8	Q1HVI8_45_53221_6_32639629	EBNA-5	45
Q1HVI8_45_53221	6	32639979	CA	C	HLA-DQA1	rs566999475	0.0730337	1.25873e-12	50.3925	0.987409	0.139096	Human herpesvirus 4	Strain_AG876	Q1HVI8	Q1HVI8_45_53221_6_32639979	EBNA-5	45
Q1HVI8_45_53221	6	32640084	A	T	HLA-DQA1	rs36221399	0.0713483	7.18373e-13	51.4934	1.01452	0.141379	Human herpesvirus 4	Strain_AG876	Q1HVI8	Q1HVI8_45_53221_6_32640084	EBNA-5	45
Q1HVI8_45_53221	6	32640648	C	A	HLA-DQA1	rs34430979	0.0758427	2.21357e-12	49.2849	0.97195	0.138448	Human herpesvirus 4	Strain_AG876	Q1HVI8	Q1HVI8_45_53221_6_32640648	EBNA-5	45
Q1HVI8_45_53221	6	32641078	A	G	HLA-DQA1	rs75046941	0.0764045	7.71355e-13	51.3537	0.980178	0.136779	Human herpesvirus 4	Strain_AG876	Q1HVI8	Q1HVI8_45_53221_6_32641078	EBNA-5	45
Q1HVI8_45_53221	6	32641169	G	A	HLA-DQA1	rs78824971	0.0803371	3.56434e-11	43.8395	0.879545	0.132839	Human herpesvirus 4	Strain_AG876	Q1HVI8	Q1HVI8_45_53221_6_32641169	EBNA-5	45
Q1HVI8_45_53221	6	32641190	A	G	HLA-DQA1	rs78496075	0.0803371	1.90782e-11	45.0632	0.891033	0.132734	Human herpesvirus 4	Strain_AG876	Q1HVI8	Q1HVI8_45_53221_6_32641190	EBNA-5	45
Q1HVI8_45_53221	6	32641418	G	A	HLA-DQA1	rs36219699	0.0820225	1.3002e-10	41.3082	0.842476	0.131081	Human herpesvirus 4	Strain_AG876	Q1HVI8	Q1HVI8_45_53221_6_32641418	EBNA-5	45
Q1HVI8_45_53221	6	32642298	A	G	HLA-DQA1	rs35975014	0.0803371	6.47763e-11	42.6707	0.868206	0.13291	Human herpesvirus 4	Strain_AG876	Q1HVI8	Q1HVI8_45_53221_6_32642298	EBNA-5	45
Q1HVI8_45_53221	6	32642523	C	T	HLA-DQA1	rs78712211	0.0792135	7.88007e-11	42.2873	0.869037	0.133639	Human herpesvirus 4	Strain_AG876	Q1HVI8	Q1HVI8_45_53221_6_32642523	EBNA-5	45
Q1HVI8_45_53221	6	32642536	C	G	HLA-DQA1	rs77179964	0.0792135	7.88007e-11	42.2873	0.869037	0.133639	Human herpesvirus 4	Strain_AG876	Q1HVI8	Q1HVI8_45_53221_6_32642536	EBNA-5	45
Q1HVI8_45_53221	6	32642866	G	T	HLA-DQA1	rs36027005	0.0803371	9.85799e-11	41.8494	0.853791	0.13198	Human herpesvirus 4	Strain_AG876	Q1HVI8	Q1HVI8_45_53221_6_32642866	EBNA-5	45
Q1HVI8_45_53221	6	32642972	G	A	HLA-DQA1	rs7708	0.0842697	8.20804e-11	42.2076	0.842825	0.129731	Human herpesvirus 4	Strain_AG876	Q1HVI8	Q1HVI8_45_53221_6_32642972	EBNA-5	45
Q1HVI8_45_53221	6	32643199	A	C	HLA-DQA1	rs9492	0.0837079	9.53623e-11	41.9143	0.849721	0.131249	Human herpesvirus 4	Strain_AG876	Q1HVI8	Q1HVI8_45_53221_6_32643199	EBNA-5	45
Q1HVI8_45_53221	6	32643438	C	T	HLA-DQA1	rs36216571	0.0814607	1.12999e-11	46.089	0.896178	0.132006	Human herpesvirus 4	Strain_AG876	Q1HVI8	Q1HVI8_45_53221_6_32643438	EBNA-5	45
Q1HVI8_45_53221	6	32644640	G	A	HLA-DQA1	rs62404117	0.0814607	1.92226e-11	45.0484	0.90591	0.134973	Human herpesvirus 4	Strain_AG876	Q1HVI8	Q1HVI8_45_53221_6_32644640	EBNA-5	45
Q1HVI8_45_53221	6	32645128	T	A	HLA-DQA1	rs62404119	0.0758427	2.22696e-12	49.2731	0.971549	0.138408	Human herpesvirus 4	Strain_AG876	Q1HVI8	Q1HVI8_45_53221_6_32645128	EBNA-5	45
Q1HVI8_45_53221	6	32645185	T	C	HLA-DQA1	rs62404120	0.0803371	4.91387e-11	43.2112	0.873259	0.132845	Human herpesvirus 4	Strain_AG876	Q1HVI8	Q1HVI8_45_53221_6_32645185	EBNA-5	45
Q1HVI8_45_53221	6	32658342	C	T	HLA-DQB1	rs28584179	0.121348	1.7449e-19	81.5087	1.00878	0.111736	Human herpesvirus 4	Strain_AG876	Q1HVI8	Q1HVI8_45_53221_6_32658342	EBNA-5	45
Q1HVI8_45_53221	6	32658962	A	G	HLA-DQB1	rs12055445	0.482022	2.60713e-11	44.4517	-0.490342	0.0735453	Human herpesvirus 4	Strain_AG876	Q1HVI8	Q1HVI8_45_53221_6_32658962	EBNA-5	45
Q1HVI8_45_53221	6	32660018	A	G	HLA-DQB1	rs1766	0.402809	3.2918e-12	48.5066	0.529095	0.0759684	Human herpesvirus 4	Strain_AG876	Q1HVI8	Q1HVI8_45_53221_6_32660018	EBNA-5	45
Q1HVI8_45_53221	6	32660041	C	A	HLA-DQB1	rs1768	0.119663	8.53488e-13	51.1551	0.823152	0.115089	Human herpesvirus 4	Strain_AG876	Q1HVI8	Q1HVI8_45_53221_6_32660041	EBNA-5	45
Q1HVI8_45_53221	6	32660412	A	G	HLA-DQB1	rs9273489	0.115169	3.29415e-11	43.9938	0.775186	0.116872	Human herpesvirus 4	Strain_AG876	Q1HVI8	Q1HVI8_45_53221_6_32660412	EBNA-5	45
Q1HVI8_45_53221	6	32661978	G	A	HLA-DQB1	rs1130399	0.159551	9.80883e-11	41.8592	0.65759	0.101639	Human herpesvirus 4	Strain_AG876	Q1HVI8	Q1HVI8_45_53221_6_32661978	EBNA-5	45
Q1HVI8_45_53221	6	32665000	C	T	HLA-DQB1	rs1049068	0.132584	1.17234e-15	64.1172	0.875275	0.109309	Human herpesvirus 4	Strain_AG876	Q1HVI8	Q1HVI8_45_53221_6_32665000	EBNA-5	45
Q1HVI8_45_53221	6	32665564	C	A	HLA-DQB1	rs76141774	0.0803371	5.78357e-12	47.4016	0.933166	0.135538	Human herpesvirus 4	Strain_AG876	Q1HVI8	Q1HVI8_45_53221_6_32665564	EBNA-5	45
Q1HVI8_45_53221	6	32665690	A	G	HLA-DQB1	rs62404143	0.0752809	1.14473e-13	55.1013	1.03589	0.139551	Human herpesvirus 4	Strain_AG876	Q1HVI8	Q1HVI8_45_53221_6_32665690	EBNA-5	45
Q1HVI8_45_53221	6	32667213	G	T	HLA-DQB1	rs62404144	0.0831461	3.82435e-12	48.2125	0.92854	0.133728	Human herpesvirus 4	Strain_AG876	Q1HVI8	Q1HVI8_45_53221_6_32667213	EBNA-5	45
Q1HVI8_45_53221	6	32669603	A	AT	HLA-DQB1	rs9274714	0.114045	2.99164e-13	53.2137	0.856193	0.117371	Human herpesvirus 4	Strain_AG876	Q1HVI8	Q1HVI8_45_53221_6_32669603	EBNA-5	45
Q1HVI8_45_53221	6	32673401	A	T	HLA-DQB1	rs62404145	0.0808989	1.4709e-12	50.0868	0.949135	0.134112	Human herpesvirus 4	Strain_AG876	Q1HVI8	Q1HVI8_45_53221_6_32673401	EBNA-5	45
Q1HVI8_45_53221	6	32674902	A	C	HLA-DQB1	rs62404146	0.0786517	9.62547e-13	50.9191	0.97345	0.136419	Human herpesvirus 4	Strain_AG876	Q1HVI8	Q1HVI8_45_53221_6_32674902	EBNA-5	45
Q1HVI8_45_53221	6	32686725	A	G	HLA-DQB1	rs9275183	0.123034	4.32664e-13	52.489	0.821804	0.113432	Human herpesvirus 4	Strain_AG876	Q1HVI8	Q1HVI8_45_53221_6_32686725	EBNA-5	45
Q1HVI8_45_53221	6	32690533	G	A	HLA-DQB1	rs9469220	0.497753	1.39785e-11	45.6723	-0.505798	0.0748429	Human herpesvirus 4	Strain_AG876	Q1HVI8	Q1HVI8_45_53221_6_32690533	EBNA-5	45
Q1HVI8_45_53221	6	32693373	A	G	HLA-DQB1	rs62404159	0.0775281	4.77094e-13	52.297	0.991215	0.137066	Human herpesvirus 4	Strain_AG876	Q1HVI8	Q1HVI8_45_53221_6_32693373	EBNA-5	45
Q1HVI8_45_53221	6	32697951	A	G	HLA-DQB1	rs9275312	0.127528	7.38409e-12	46.9227	0.767288	0.112013	Human herpesvirus 4	Strain_AG876	Q1HVI8	Q1HVI8_45_53221_6_32697951	EBNA-5	45
Q1HVI8_45_53221	6	32698277	G	A	HLA-DQB1	rs9275317	0.123034	4.32664e-13	52.489	0.821804	0.113432	Human herpesvirus 4	Strain_AG876	Q1HVI8	Q1HVI8_45_53221_6_32698277	EBNA-5	45
Q1HVI8_45_53221	6	32698396	A	G	HLA-DQB1	rs9275318	0.123034	4.32664e-13	52.489	0.821804	0.113432	Human herpesvirus 4	Strain_AG876	Q1HVI8	Q1HVI8_45_53221_6_32698396	EBNA-5	45
Q1HVI8_45_53221	6	32698518	A	G	HLA-DQB1	rs9275319	0.123034	4.32664e-13	52.489	0.821804	0.113432	Human herpesvirus 4	Strain_AG876	Q1HVI8	Q1HVI8_45_53221_6_32698518	EBNA-5	45
Q1HVI8_45_53221	6	32699025	C	T	HLA-DQB1	rs9275327	0.125843	1.22559e-11	45.9299	0.762721	0.112543	Human herpesvirus 4	Strain_AG876	Q1HVI8	Q1HVI8_45_53221_6_32699025	EBNA-5	45
Q1HVI8_45_53221	6	32699045	C	T	HLA-DQB1	rs9275328	0.127528	7.38409e-12	46.9227	0.767288	0.112013	Human herpesvirus 4	Strain_AG876	Q1HVI8	Q1HVI8_45_53221_6_32699045	EBNA-5	45
Q1HVI8_45_53221	6	32699098	A	G	HLA-DQB1	rs9275330	0.127528	7.38409e-12	46.9227	0.767288	0.112013	Human herpesvirus 4	Strain_AG876	Q1HVI8	Q1HVI8_45_53221_6_32699098	EBNA-5	45
Q1HVI8_45_53221	6	32699122	A	G	HLA-DQB1	rs9275331	0.123034	1.02456e-10	41.774	0.733858	0.113543	Human herpesvirus 4	Strain_AG876	Q1HVI8	Q1HVI8_45_53221_6_32699122	EBNA-5	45
Q1HVI8_45_53221	6	32699191	T	C	HLA-DQB1	rs9275333	0.127528	7.38409e-12	46.9227	0.767288	0.112013	Human herpesvirus 4	Strain_AG876	Q1HVI8	Q1HVI8_45_53221_6_32699191	EBNA-5	45
Q1HVI8_45_53221	6	32699229	CATG	C	HLA-DQB1	rs1337685161	0.125281	3.14415e-11	44.085	0.748657	0.112755	Human herpesvirus 4	Strain_AG876	Q1HVI8	Q1HVI8_45_53221_6_32699229	EBNA-5	45
Q1HVI8_45_53221	6	32699566	A	T	HLA-DQB1	rs9275338	0.127528	7.38409e-12	46.9227	0.767288	0.112013	Human herpesvirus 4	Strain_AG876	Q1HVI8	Q1HVI8_45_53221_6_32699566	EBNA-5	45
Q1HVI8_45_53221	6	32699587	C	T	HLA-DQB1	rs17427599	0.23427	5.12109e-12	47.6401	-0.622962	0.0902559	Human herpesvirus 4	Strain_AG876	Q1HVI8	Q1HVI8_45_53221_6_32699587	EBNA-5	45
Q1HVI8_45_53221	6	32700118	C	G	HLA-DQB1	rs9275358	0.125843	6.83442e-12	47.0744	0.771485	0.112444	Human herpesvirus 4	Strain_AG876	Q1HVI8	Q1HVI8_45_53221_6_32700118	EBNA-5	45
Q1HVI8_45_53221	6	32700135	T	TA	HLA-DQB1	rs1582201789	0.124157	7.85444e-12	46.8017	0.772673	0.112944	Human herpesvirus 4	Strain_AG876	Q1HVI8	Q1HVI8_45_53221_6_32700135	EBNA-5	45
Q1HVI8_45_53221	6	32700160	A	T	HLA-DQB1	rs9275360	0.124719	2.01201e-11	44.959	0.75692	0.112886	Human herpesvirus 4	Strain_AG876	Q1HVI8	Q1HVI8_45_53221_6_32700160	EBNA-5	45
Q1HVI8_45_53221	6	32700348	G	A	HLA-DQB1	rs9275365	0.126966	1.48652e-11	45.5518	0.757478	0.112232	Human herpesvirus 4	Strain_AG876	Q1HVI8	Q1HVI8_45_53221_6_32700348	EBNA-5	45
Q1HVI8_45_53221	6	32700634	G	A	HLA-DQB1	rs9275373	0.112921	2.57211e-12	48.9905	0.817389	0.116781	Human herpesvirus 4	Strain_AG876	Q1HVI8	Q1HVI8_45_53221_6_32700634	EBNA-5	45
Q1HVI8_45_53221	6	32700658	A	AG	HLA-DQB1	NA	0.123034	4.32664e-13	52.489	0.821804	0.113432	Human herpesvirus 4	Strain_AG876	Q1HVI8	Q1HVI8_45_53221_6_32700658	EBNA-5	45
Q1HVI8_45_53221	6	32704437	G	T	HLA-DQB1	rs62406889	0.0780899	4.59422e-13	52.3712	0.989318	0.136707	Human herpesvirus 4	Strain_AG876	Q1HVI8	Q1HVI8_45_53221_6_32704437	EBNA-5	45
Q1HVI8_45_53221	6	32705698	T	C	HLA-DQA2	rs9275493	0.115169	4.69171e-11	43.3017	0.765274	0.116296	Human herpesvirus 4	Strain_AG876	Q1HVI8	Q1HVI8_45_53221_6_32705698	EBNA-5	45
Q1HVI8_45_53221	6	32707290	T	C	HLA-DQA2	rs17206350	0.481461	4.04655e-17	70.754	-0.619051	0.0735955	Human herpesvirus 4	Strain_AG876	Q1HVI8	Q1HVI8_45_53221_6_32707290	EBNA-5	45
Q1HVI8_45_53221	6	32707868	G	A	HLA-DQA2	rs17219281	0.0882022	4.52381e-12	47.8832	-0.916709	0.132477	Human herpesvirus 4	Strain_AG876	Q1HVI8	Q1HVI8_45_53221_6_32707868	EBNA-5	45
Q1HVI8_45_53221	6	32714422	T	C	HLA-DQA2	rs35122968	0.0853933	9.73099e-11	41.8748	-0.875441	0.135285	Human herpesvirus 4	Strain_AG876	Q1HVI8	Q1HVI8_45_53221_6_32714422	EBNA-5	45
Q1HVI8_45_53221	6	32715085	C	T	HLA-DQA2	rs3892710	0.153371	1.22899e-12	50.4394	0.725574	0.102164	Human herpesvirus 4	Strain_AG876	Q1HVI8	Q1HVI8_45_53221_6_32715085	EBNA-5	45
Q1HVI8_45_53221	6	32715188	C	T	HLA-DQA2	rs3997855	0.180337	4.1256e-14	57.1078	0.697455	0.0922929	Human herpesvirus 4	Strain_AG876	Q1HVI8	Q1HVI8_45_53221_6_32715188	EBNA-5	45
Q1HVI8_45_53221	6	32715876	G	A	HLA-DQA2	rs3104411	0.401685	1.06898e-10	41.691	0.492305	0.0762453	Human herpesvirus 4	Strain_AG876	Q1HVI8	Q1HVI8_45_53221_6_32715876	EBNA-5	45
Q1HVI8_47_53214	6	32372399	C	T	TSBP1	rs3117110	0.193258	3.58463e-12	48.3395	0.746309	0.107341	Human herpesvirus 4	Strain_AG876	Q1HVI8	Q1HVI8_47_53214_6_32372399	EBNA-5	47
Q1HVI8_47_53214	6	32373095	C	G	TSBP1	rs3129944	0.197191	2.00756e-13	53.9974	0.78719	0.107126	Human herpesvirus 4	Strain_AG876	Q1HVI8	Q1HVI8_47_53214_6_32373095	EBNA-5	47
Q1HVI8_47_53214	6	32374760	G	A	TSBP1	rs3129945	0.192135	1.29711e-13	54.8557	0.795601	0.10742	Human herpesvirus 4	Strain_AG876	Q1HVI8	Q1HVI8_47_53214_6_32374760	EBNA-5	47
Q1HVI8_47_53214	6	32390493	G	A	BTNL2	rs3117099	0.18764	2.8966e-13	53.2771	0.79151	0.108439	Human herpesvirus 4	Strain_AG876	Q1HVI8	Q1HVI8_47_53214_6_32390493	EBNA-5	47
Q1HVI8_47_53214	6	32390912	A	G	BTNL2	rs3117097	0.126966	7.54237e-12	46.8812	0.879654	0.128473	Human herpesvirus 4	Strain_AG876	Q1HVI8	Q1HVI8_47_53214_6_32390912	EBNA-5	47
Q1HVI8_47_53214	6	32394044	C	T	BTNL2	rs3129953	0.126404	3.50287e-12	48.3847	0.894928	0.128657	Human herpesvirus 4	Strain_AG876	Q1HVI8	Q1HVI8_47_53214_6_32394044	EBNA-5	47
Q1HVI8_47_53214	6	32395438	T	C	BTNL2	rs1980493	0.126404	3.50287e-12	48.3847	0.894928	0.128657	Human herpesvirus 4	Strain_AG876	Q1HVI8	Q1HVI8_47_53214_6_32395438	EBNA-5	47
Q1HVI8_47_53214	6	32406818	A	G	BTNL2	rs2395158	0.126404	3.50287e-12	48.3847	0.894928	0.128657	Human herpesvirus 4	Strain_AG876	Q1HVI8	Q1HVI8_47_53214_6_32406818	EBNA-5	47
Q1HVI8_47_53214	6	32408019	A	T	BTNL2	rs3129959	0.126404	3.50287e-12	48.3847	0.894928	0.128657	Human herpesvirus 4	Strain_AG876	Q1HVI8	Q1HVI8_47_53214_6_32408019	EBNA-5	47
Q1HVI8_47_53214	6	32408242	G	T	BTNL2	rs62404579	0.0775281	9.97834e-13	50.8484	1.15104	0.161419	Human herpesvirus 4	Strain_AG876	Q1HVI8	Q1HVI8_47_53214_6_32408242	EBNA-5	47
Q1HVI8_47_53214	6	32412431	A	G	BTNL2	rs3129963	0.157303	7.56974e-16	64.9791	0.940107	0.116625	Human herpesvirus 4	Strain_AG876	Q1HVI8	Q1HVI8_47_53214_6_32412431	EBNA-5	47
Q1HVI8_47_53214	6	32413053	G	C	BTNL2	rs3129965	0.157303	7.56974e-16	64.9791	0.940107	0.116625	Human herpesvirus 4	Strain_AG876	Q1HVI8	Q1HVI8_47_53214_6_32413053	EBNA-5	47
Q1HVI8_47_53214	6	32413684	C	T	BTNL2	rs3129967	0.322472	4.01107e-11	43.6084	0.58888	0.0891747	Human herpesvirus 4	Strain_AG876	Q1HVI8	Q1HVI8_47_53214_6_32413684	EBNA-5	47
Q1HVI8_47_53214	6	32413695	T	C	BTNL2	rs3129968	0.330899	1.5064e-11	45.5258	0.595465	0.0882525	Human herpesvirus 4	Strain_AG876	Q1HVI8	Q1HVI8_47_53214_6_32413695	EBNA-5	47
Q1HVI8_47_53214	6	32414075	GAA	G	BTNL2	NA	0.157865	4.79891e-16	65.8773	0.945398	0.116479	Human herpesvirus 4	Strain_AG876	Q1HVI8	Q1HVI8_47_53214_6_32414075	EBNA-5	47
Q1HVI8_47_53214	6	32414586	AG	A	BTNL2	rs1554227928	0.141573	8.87534e-12	46.5623	0.84727	0.124167	Human herpesvirus 4	Strain_AG876	Q1HVI8	Q1HVI8_47_53214_6_32414586	EBNA-5	47
Q1HVI8_47_53214	6	32414832	C	G	BTNL2	rs3129969	0.141573	9.74955e-12	46.3782	0.845738	0.124188	Human herpesvirus 4	Strain_AG876	Q1HVI8	Q1HVI8_47_53214_6_32414832	EBNA-5	47
Q1HVI8_47_53214	6	32414861	T	C	BTNL2	rs3129970	0.141011	1.4425e-11	45.6107	0.839899	0.124364	Human herpesvirus 4	Strain_AG876	Q1HVI8	Q1HVI8_47_53214_6_32414861	EBNA-5	47
Q1HVI8_47_53214	6	32414972	A	G	BTNL2	rs2006174	0.141011	1.4425e-11	45.6107	0.839899	0.124364	Human herpesvirus 4	Strain_AG876	Q1HVI8	Q1HVI8_47_53214_6_32414972	EBNA-5	47
Q1HVI8_47_53214	6	32415431	G	T	BTNL2	rs6930571	0.143258	2.9081e-12	48.7497	0.863329	0.123649	Human herpesvirus 4	Strain_AG876	Q1HVI8	Q1HVI8_47_53214_6_32415431	EBNA-5	47
Q1HVI8_47_53214	6	32415446	T	C	BTNL2	rs9268530	0.143258	2.9081e-12	48.7497	0.863329	0.123649	Human herpesvirus 4	Strain_AG876	Q1HVI8	Q1HVI8_47_53214_6_32415446	EBNA-5	47
Q1HVI8_47_53214	6	32415469	T	G	BTNL2	rs9268531	0.143258	2.9081e-12	48.7497	0.863329	0.123649	Human herpesvirus 4	Strain_AG876	Q1HVI8	Q1HVI8_47_53214_6_32415469	EBNA-5	47
Q1HVI8_47_53214	6	32415472	T	C	BTNL2	rs9268532	0.143258	2.9081e-12	48.7497	0.863329	0.123649	Human herpesvirus 4	Strain_AG876	Q1HVI8	Q1HVI8_47_53214_6_32415472	EBNA-5	47
Q1HVI8_47_53214	6	32415479	A	C	BTNL2	rs4959098	0.361236	4.67205e-16	65.9301	0.717281	0.088338	Human herpesvirus 4	Strain_AG876	Q1HVI8	Q1HVI8_47_53214_6_32415479	EBNA-5	47
Q1HVI8_47_53214	6	32415530	T	G	BTNL2	rs9268534	0.143258	2.9081e-12	48.7497	0.863329	0.123649	Human herpesvirus 4	Strain_AG876	Q1HVI8	Q1HVI8_47_53214_6_32415530	EBNA-5	47
Q1HVI8_47_53214	6	32415564	A	C	BTNL2	rs6908065	0.143258	2.9081e-12	48.7497	0.863329	0.123649	Human herpesvirus 4	Strain_AG876	Q1HVI8	Q1HVI8_47_53214_6_32415564	EBNA-5	47
Q1HVI8_47_53214	6	32415583	G	A	BTNL2	rs6908056	0.143258	2.9081e-12	48.7497	0.863329	0.123649	Human herpesvirus 4	Strain_AG876	Q1HVI8	Q1HVI8_47_53214_6_32415583	EBNA-5	47
Q1HVI8_47_53214	6	32415633	G	T	BTNL2	rs6930933	0.143258	2.9081e-12	48.7497	0.863329	0.123649	Human herpesvirus 4	Strain_AG876	Q1HVI8	Q1HVI8_47_53214_6_32415633	EBNA-5	47
Q1HVI8_47_53214	6	32415664	T	G	BTNL2	rs3135382	0.143258	2.9081e-12	48.7497	0.863329	0.123649	Human herpesvirus 4	Strain_AG876	Q1HVI8	Q1HVI8_47_53214_6_32415664	EBNA-5	47
Q1HVI8_47_53214	6	32415711	T	A	BTNL2	rs2001100	0.143258	2.9081e-12	48.7497	0.863329	0.123649	Human herpesvirus 4	Strain_AG876	Q1HVI8	Q1HVI8_47_53214_6_32415711	EBNA-5	47
Q1HVI8_47_53214	6	32415856	G	C	BTNL2	rs2001099	0.143258	2.9081e-12	48.7497	0.863329	0.123649	Human herpesvirus 4	Strain_AG876	Q1HVI8	Q1HVI8_47_53214_6_32415856	EBNA-5	47
Q1HVI8_47_53214	6	32416060	G	A	BTNL2	rs2001098	0.143258	2.9081e-12	48.7497	0.863329	0.123649	Human herpesvirus 4	Strain_AG876	Q1HVI8	Q1HVI8_47_53214_6_32416060	EBNA-5	47
Q1HVI8_47_53214	6	32416081	G	T	BTNL2	rs2001097	0.143258	2.9081e-12	48.7497	0.863329	0.123649	Human herpesvirus 4	Strain_AG876	Q1HVI8	Q1HVI8_47_53214_6_32416081	EBNA-5	47
Q1HVI8_47_53214	6	32416300	C	T	BTNL2	rs2395159	0.143258	2.9081e-12	48.7497	0.863329	0.123649	Human herpesvirus 4	Strain_AG876	Q1HVI8	Q1HVI8_47_53214_6_32416300	EBNA-5	47
Q1HVI8_47_53214	6	32416566	G	A	BTNL2	rs3135381	0.143258	2.9081e-12	48.7497	0.863329	0.123649	Human herpesvirus 4	Strain_AG876	Q1HVI8	Q1HVI8_47_53214_6_32416566	EBNA-5	47
Q1HVI8_47_53214	6	32416900	A	C	BTNL2	rs3135380	0.143258	2.9081e-12	48.7497	0.863329	0.123649	Human herpesvirus 4	Strain_AG876	Q1HVI8	Q1HVI8_47_53214_6_32416900	EBNA-5	47
Q1HVI8_47_53214	6	32417123	T	C	BTNL2	rs3135379	0.143258	2.9081e-12	48.7497	0.863329	0.123649	Human herpesvirus 4	Strain_AG876	Q1HVI8	Q1HVI8_47_53214_6_32417123	EBNA-5	47
Q1HVI8_47_53214	6	32417322	G	A	BTNL2	rs3135378	0.143258	2.9081e-12	48.7497	0.863329	0.123649	Human herpesvirus 4	Strain_AG876	Q1HVI8	Q1HVI8_47_53214_6_32417322	EBNA-5	47
Q1HVI8_47_53214	6	32417693	A	G	BTNL2	rs3135376	0.143258	2.9081e-12	48.7497	0.863329	0.123649	Human herpesvirus 4	Strain_AG876	Q1HVI8	Q1HVI8_47_53214_6_32417693	EBNA-5	47
Q1HVI8_47_53214	6	32417796	G	A	BTNL2	rs3135375	0.143258	2.9081e-12	48.7497	0.863329	0.123649	Human herpesvirus 4	Strain_AG876	Q1HVI8	Q1HVI8_47_53214_6_32417796	EBNA-5	47
Q1HVI8_47_53214	6	32417828	C	A	BTNL2	rs3135374	0.143258	2.9081e-12	48.7497	0.863329	0.123649	Human herpesvirus 4	Strain_AG876	Q1HVI8	Q1HVI8_47_53214_6_32417828	EBNA-5	47
Q1HVI8_47_53214	6	32417876	A	G	BTNL2	rs3135373	0.143258	2.9081e-12	48.7497	0.863329	0.123649	Human herpesvirus 4	Strain_AG876	Q1HVI8	Q1HVI8_47_53214_6_32417876	EBNA-5	47
Q1HVI8_47_53214	6	32418005	C	A	BTNL2	rs3135372	0.143258	2.9081e-12	48.7497	0.863329	0.123649	Human herpesvirus 4	Strain_AG876	Q1HVI8	Q1HVI8_47_53214_6_32418005	EBNA-5	47
Q1HVI8_47_53214	6	32418096	C	T	BTNL2	rs2187820	0.143258	2.9081e-12	48.7497	0.863329	0.123649	Human herpesvirus 4	Strain_AG876	Q1HVI8	Q1HVI8_47_53214_6_32418096	EBNA-5	47
Q1HVI8_47_53214	6	32418284	C	T	BTNL2	rs2157336	0.143258	2.9081e-12	48.7497	0.863329	0.123649	Human herpesvirus 4	Strain_AG876	Q1HVI8	Q1HVI8_47_53214_6_32418284	EBNA-5	47
Q1HVI8_47_53214	6	32418606	A	G	BTNL2	rs2187819	0.143258	2.9081e-12	48.7497	0.863329	0.123649	Human herpesvirus 4	Strain_AG876	Q1HVI8	Q1HVI8_47_53214_6_32418606	EBNA-5	47
Q1HVI8_47_53214	6	32418729	T	C	BTNL2	rs6457571	0.143258	2.9081e-12	48.7497	0.863329	0.123649	Human herpesvirus 4	Strain_AG876	Q1HVI8	Q1HVI8_47_53214_6_32418729	EBNA-5	47
Q1HVI8_47_53214	6	32418842	T	C	BTNL2	rs4335021	0.366854	3.92269e-15	61.7383	0.694525	0.0883915	Human herpesvirus 4	Strain_AG876	Q1HVI8	Q1HVI8_47_53214_6_32418842	EBNA-5	47
Q1HVI8_47_53214	6	32418866	G	A	BTNL2	rs6457573	0.133708	1.13881e-10	41.5673	0.818513	0.126955	Human herpesvirus 4	Strain_AG876	Q1HVI8	Q1HVI8_47_53214_6_32418866	EBNA-5	47
Q1HVI8_47_53214	6	32418930	T	C	BTNL2	rs3135370	0.143258	2.9081e-12	48.7497	0.863329	0.123649	Human herpesvirus 4	Strain_AG876	Q1HVI8	Q1HVI8_47_53214_6_32418930	EBNA-5	47
Q1HVI8_47_53214	6	32419444	G	A	BTNL2	rs3135369	0.229213	1.54958e-16	68.1058	0.821928	0.099596	Human herpesvirus 4	Strain_AG876	Q1HVI8	Q1HVI8_47_53214_6_32419444	EBNA-5	47
Q1HVI8_47_53214	6	32419501	T	A	BTNL2	rs3135368	0.143258	2.9081e-12	48.7497	0.863329	0.123649	Human herpesvirus 4	Strain_AG876	Q1HVI8	Q1HVI8_47_53214_6_32419501	EBNA-5	47
Q1HVI8_47_53214	6	32419975	A	C	BTNL2	rs2395161	0.14382	2.64771e-12	48.9336	0.859995	0.12294	Human herpesvirus 4	Strain_AG876	Q1HVI8	Q1HVI8_47_53214_6_32419975	EBNA-5	47
Q1HVI8_47_53214	6	32420003	G	T	BTNL2	rs2395162	0.143258	2.9081e-12	48.7497	0.863329	0.123649	Human herpesvirus 4	Strain_AG876	Q1HVI8	Q1HVI8_47_53214_6_32420003	EBNA-5	47
Q1HVI8_47_53214	6	32420083	C	T	BTNL2	rs2395164	0.143258	2.9081e-12	48.7497	0.863329	0.123649	Human herpesvirus 4	Strain_AG876	Q1HVI8	Q1HVI8_47_53214_6_32420083	EBNA-5	47
Q1HVI8_47_53214	6	32420498	C	T	BTNL2	rs2395166	0.361236	4.67205e-16	65.9301	0.717281	0.088338	Human herpesvirus 4	Strain_AG876	Q1HVI8	Q1HVI8_47_53214_6_32420498	EBNA-5	47
Q1HVI8_47_53214	6	32420531	C	T	BTNL2	rs2395167	0.144944	1.96867e-12	49.5149	0.863094	0.122656	Human herpesvirus 4	Strain_AG876	Q1HVI8	Q1HVI8_47_53214_6_32420531	EBNA-5	47
Q1HVI8_47_53214	6	32420797	T	C	BTNL2	rs2213580	0.143258	2.9081e-12	48.7497	0.863329	0.123649	Human herpesvirus 4	Strain_AG876	Q1HVI8	Q1HVI8_47_53214_6_32420797	EBNA-5	47
Q1HVI8_47_53214	6	32420932	T	C	BTNL2	rs3135366	0.143258	2.9081e-12	48.7497	0.863329	0.123649	Human herpesvirus 4	Strain_AG876	Q1HVI8	Q1HVI8_47_53214_6_32420932	EBNA-5	47
Q1HVI8_47_53214	6	32421768	A	G	BTNL2	rs3135364	0.165169	3.43773e-11	43.9103	0.787069	0.118776	Human herpesvirus 4	Strain_AG876	Q1HVI8	Q1HVI8_47_53214_6_32421768	EBNA-5	47
Q1HVI8_47_53214	6	32421871	A	G	BTNL2	rs3135363	0.267978	1.61721e-13	54.4223	0.701103	0.0950371	Human herpesvirus 4	Strain_AG876	Q1HVI8	Q1HVI8_47_53214_6_32421871	EBNA-5	47
Q1HVI8_47_53214	6	32421970	T	G	BTNL2	rs3135362	0.146629	3.15596e-13	53.1087	0.881229	0.120922	Human herpesvirus 4	Strain_AG876	Q1HVI8	Q1HVI8_47_53214_6_32421970	EBNA-5	47
Q1HVI8_47_53214	6	32422419	T	C	BTNL2	rs2395168	0.142697	2.24139e-12	49.2604	0.864722	0.123205	Human herpesvirus 4	Strain_AG876	Q1HVI8	Q1HVI8_47_53214_6_32422419	EBNA-5	47
Q1HVI8_47_53214	6	32422971	C	T	BTNL2	rs3135358	0.148876	9.90733e-11	41.8397	0.78395	0.121198	Human herpesvirus 4	Strain_AG876	Q1HVI8	Q1HVI8_47_53214_6_32422971	EBNA-5	47
Q1HVI8_47_53214	6	32423415	T	C	BTNL2	rs3135357	0.144944	1.38488e-12	50.2051	0.860888	0.121499	Human herpesvirus 4	Strain_AG876	Q1HVI8	Q1HVI8_47_53214_6_32423415	EBNA-5	47
Q1HVI8_47_53214	6	32423530	CAT	C	HLA-DRA	rs1003081914	0.143258	3.81022e-12	48.2198	0.855194	0.123155	Human herpesvirus 4	Strain_AG876	Q1HVI8	Q1HVI8_47_53214_6_32423530	EBNA-5	47
Q1HVI8_47_53214	6	32423532	TAA	T	HLA-DRA	rs1456987186	0.143258	3.81022e-12	48.2198	0.855194	0.123155	Human herpesvirus 4	Strain_AG876	Q1HVI8	Q1HVI8_47_53214_6_32423532	EBNA-5	47
Q1HVI8_47_53214	6	32423739	G	A	HLA-DRA	rs3135356	0.14382	3.67846e-12	48.2888	0.850761	0.122429	Human herpesvirus 4	Strain_AG876	Q1HVI8	Q1HVI8_47_53214_6_32423739	EBNA-5	47
Q1HVI8_47_53214	6	32424766	T	C	HLA-DRA	rs2157334	0.144944	1.38488e-12	50.2051	0.860888	0.121499	Human herpesvirus 4	Strain_AG876	Q1HVI8	Q1HVI8_47_53214_6_32424766	EBNA-5	47
Q1HVI8_47_53214	6	32424814	T	C	HLA-DRA	rs2157333	0.308427	3.04616e-11	44.147	0.612551	0.0921916	Human herpesvirus 4	Strain_AG876	Q1HVI8	Q1HVI8_47_53214_6_32424814	EBNA-5	47
Q1HVI8_47_53214	6	32425168	C	A	HLA-DRA	rs3135351	0.143258	3.81022e-12	48.2198	0.855194	0.123155	Human herpesvirus 4	Strain_AG876	Q1HVI8	Q1HVI8_47_53214_6_32425168	EBNA-5	47
Q1HVI8_47_53214	6	32426182	T	C	HLA-DRA	rs3129841	0.143258	3.81022e-12	48.2198	0.855194	0.123155	Human herpesvirus 4	Strain_AG876	Q1HVI8	Q1HVI8_47_53214_6_32426182	EBNA-5	47
Q1HVI8_47_53214	6	32426222	A	AG	HLA-DRA	NA	0.136517	1.62616e-11	45.376	0.844906	0.125428	Human herpesvirus 4	Strain_AG876	Q1HVI8	Q1HVI8_47_53214_6_32426222	EBNA-5	47
Q1HVI8_47_53214	6	32426250	A	G	HLA-DRA	rs3135349	0.137079	9.21814e-11	41.9806	0.809118	0.124878	Human herpesvirus 4	Strain_AG876	Q1HVI8	Q1HVI8_47_53214_6_32426250	EBNA-5	47
Q1HVI8_47_53214	6	32426283	T	C	HLA-DRA	rs3129842	0.144944	1.38488e-12	50.2051	0.860888	0.121499	Human herpesvirus 4	Strain_AG876	Q1HVI8	Q1HVI8_47_53214_6_32426283	EBNA-5	47
Q1HVI8_47_53214	6	32426536	A	C	HLA-DRA	rs2395170	0.149438	2.29652e-12	49.2128	0.842548	0.120103	Human herpesvirus 4	Strain_AG876	Q1HVI8	Q1HVI8_47_53214_6_32426536	EBNA-5	47
Q1HVI8_47_53214	6	32426760	C	T	HLA-DRA	rs2395171	0.14382	3.67846e-12	48.2888	0.850761	0.122429	Human herpesvirus 4	Strain_AG876	Q1HVI8	Q1HVI8_47_53214_6_32426760	EBNA-5	47
Q1HVI8_47_53214	6	32426808	C	T	HLA-DRA	rs3135345	0.143258	3.81022e-12	48.2198	0.855194	0.123155	Human herpesvirus 4	Strain_AG876	Q1HVI8	Q1HVI8_47_53214_6_32426808	EBNA-5	47
Q1HVI8_47_53214	6	32427068	G	A	HLA-DRA	rs763035	0.143258	3.81022e-12	48.2198	0.855194	0.123155	Human herpesvirus 4	Strain_AG876	Q1HVI8	Q1HVI8_47_53214_6_32427068	EBNA-5	47
Q1HVI8_47_53214	6	32427136	G	A	HLA-DRA	rs732162	0.308427	3.04616e-11	44.147	0.612551	0.0921916	Human herpesvirus 4	Strain_AG876	Q1HVI8	Q1HVI8_47_53214_6_32427136	EBNA-5	47
Q1HVI8_47_53214	6	32427259	C	T	HLA-DRA	rs3135344	0.27191	1.43607e-16	68.2558	0.782238	0.0946825	Human herpesvirus 4	Strain_AG876	Q1HVI8	Q1HVI8_47_53214_6_32427259	EBNA-5	47
Q1HVI8_47_53214	6	32427688	T	G	HLA-DRA	rs1894552	0.152809	3.49589e-12	48.3886	0.839788	0.120725	Human herpesvirus 4	Strain_AG876	Q1HVI8	Q1HVI8_47_53214_6_32427688	EBNA-5	47
Q1HVI8_47_53214	6	32427879	A	T	HLA-DRA	rs2105903	0.152809	3.49589e-12	48.3886	0.839788	0.120725	Human herpesvirus 4	Strain_AG876	Q1HVI8	Q1HVI8_47_53214_6_32427879	EBNA-5	47
Q1HVI8_47_53214	6	32438834	C	A	HLA-DRA	rs9268636	0.152809	3.49589e-12	48.3886	0.839788	0.120725	Human herpesvirus 4	Strain_AG876	Q1HVI8	Q1HVI8_47_53214_6_32438834	EBNA-5	47
Q1HVI8_47_53214	6	32441065	A	G	HLA-DRA	rs3135393	0.153371	3.32489e-12	48.487	0.840001	0.120633	Human herpesvirus 4	Strain_AG876	Q1HVI8	Q1HVI8_47_53214_6_32441065	EBNA-5	47
Q1HVI8_47_53214	6	32441283	G	A	HLA-DRA	rs6925852	0.153371	3.32489e-12	48.487	0.840001	0.120633	Human herpesvirus 4	Strain_AG876	Q1HVI8	Q1HVI8_47_53214_6_32441283	EBNA-5	47
Q1HVI8_47_53214	6	32442433	T	C	HLA-DRA	rs3129884	0.155056	1.20923e-12	50.4713	0.845997	0.119082	Human herpesvirus 4	Strain_AG876	Q1HVI8	Q1HVI8_47_53214_6_32442433	EBNA-5	47
Q1HVI8_47_53214	6	32442438	T	C	HLA-DRA	rs3129885	0.155056	1.20923e-12	50.4713	0.845997	0.119082	Human herpesvirus 4	Strain_AG876	Q1HVI8	Q1HVI8_47_53214_6_32442438	EBNA-5	47
Q1HVI8_47_53214	6	32442914	G	A	HLA-DRA	rs3129887	0.158427	3.76992e-12	48.2406	0.827836	0.119189	Human herpesvirus 4	Strain_AG876	Q1HVI8	Q1HVI8_47_53214_6_32442914	EBNA-5	47
Q1HVI8_47_53214	6	32443530	C	T	HLA-DRA	rs2239806	0.155618	2.10725e-12	49.3815	0.833017	0.118542	Human herpesvirus 4	Strain_AG876	Q1HVI8	Q1HVI8_47_53214_6_32443530	EBNA-5	47
Q1HVI8_47_53214	6	32443599	T	G	HLA-DRA	rs2239805	0.153371	3.32489e-12	48.487	0.840001	0.120633	Human herpesvirus 4	Strain_AG876	Q1HVI8	Q1HVI8_47_53214_6_32443599	EBNA-5	47
Q1HVI8_47_53214	6	32444789	T	A	HLA-DRA	rs1131541	0.155056	1.20923e-12	50.4713	0.845997	0.119082	Human herpesvirus 4	Strain_AG876	Q1HVI8	Q1HVI8_47_53214_6_32444789	EBNA-5	47
Q1HVI8_47_53214	6	32444815	G	A	HLA-DRA	rs1051336	0.155056	1.20923e-12	50.4713	0.845997	0.119082	Human herpesvirus 4	Strain_AG876	Q1HVI8	Q1HVI8_47_53214_6_32444815	EBNA-5	47
Q1HVI8_47_53214	6	32445032	T	A	HLA-DRA	rs1041885	0.155056	1.20923e-12	50.4713	0.845997	0.119082	Human herpesvirus 4	Strain_AG876	Q1HVI8	Q1HVI8_47_53214_6_32445032	EBNA-5	47
Q1HVI8_47_53214	6	32446496	T	C	HLA-DRA	rs3129890	0.238202	5.10241e-14	56.6899	0.75136	0.0997918	Human herpesvirus 4	Strain_AG876	Q1HVI8	Q1HVI8_47_53214_6_32446496	EBNA-5	47
Q1HVI8_47_53214	6	32447303	G	A	HLA-DRA	rs3129891	0.194382	7.12596e-14	56.0331	0.807964	0.107937	Human herpesvirus 4	Strain_AG876	Q1HVI8	Q1HVI8_47_53214_6_32447303	EBNA-5	47
Q1HVI8_47_53214	6	32461027	C	T	HLA-DRA	rs9268840	0.233708	1.13878e-18	77.8025	0.877958	0.0995353	Human herpesvirus 4	Strain_AG876	Q1HVI8	Q1HVI8_47_53214_6_32461027	EBNA-5	47
Q1HVI8_47_53214	6	32461085	T	C	HLA-DRA	rs6940063	0.151124	1.66842e-14	58.8888	0.91488	0.11922	Human herpesvirus 4	Strain_AG876	Q1HVI8	Q1HVI8_47_53214_6_32461085	EBNA-5	47
Q1HVI8_47_53214	6	32461310	A	C	HLA-DRA	rs6940440	0.233708	1.13878e-18	77.8025	0.877958	0.0995353	Human herpesvirus 4	Strain_AG876	Q1HVI8	Q1HVI8_47_53214_6_32461310	EBNA-5	47
Q1HVI8_47_53214	6	32461427	C	T	HLA-DRA	rs9268845	0.224157	5.31285e-16	65.6768	0.821263	0.101339	Human herpesvirus 4	Strain_AG876	Q1HVI8	Q1HVI8_47_53214_6_32461427	EBNA-5	47
Q1HVI8_47_53214	6	32461700	G	A	HLA-DRA	rs9268850	0.233708	1.13878e-18	77.8025	0.877958	0.0995353	Human herpesvirus 4	Strain_AG876	Q1HVI8	Q1HVI8_47_53214_6_32461700	EBNA-5	47
Q1HVI8_47_53214	6	32461895	A	G	HLA-DRA	rs9268854	0.233708	1.13878e-18	77.8025	0.877958	0.0995353	Human herpesvirus 4	Strain_AG876	Q1HVI8	Q1HVI8_47_53214_6_32461895	EBNA-5	47
Q1HVI8_47_53214	6	32461898	G	A	HLA-DRA	rs9268855	0.233708	1.13878e-18	77.8025	0.877958	0.0995353	Human herpesvirus 4	Strain_AG876	Q1HVI8	Q1HVI8_47_53214_6_32461898	EBNA-5	47
Q1HVI8_47_53214	6	32461942	C	A	HLA-DRA	rs9268856	0.233708	1.13878e-18	77.8025	0.877958	0.0995353	Human herpesvirus 4	Strain_AG876	Q1HVI8	Q1HVI8_47_53214_6_32461942	EBNA-5	47
Q1HVI8_47_53214	6	32461962	A	G	HLA-DRA	rs9268857	0.233708	1.13878e-18	77.8025	0.877958	0.0995353	Human herpesvirus 4	Strain_AG876	Q1HVI8	Q1HVI8_47_53214_6_32461962	EBNA-5	47
Q1HVI8_47_53214	6	32462117	C	A	HLA-DRA	rs9268861	0.18427	2.4258e-11	44.5928	0.726154	0.108742	Human herpesvirus 4	Strain_AG876	Q1HVI8	Q1HVI8_47_53214_6_32462117	EBNA-5	47
Q1HVI8_47_53214	6	32462390	A	C	HLA-DRA	rs9268862	0.233708	1.13878e-18	77.8025	0.877958	0.0995353	Human herpesvirus 4	Strain_AG876	Q1HVI8	Q1HVI8_47_53214_6_32462390	EBNA-5	47
Q1HVI8_47_53214	6	32462585	C	G	HLA-DRA	rs4428528	0.233708	1.13878e-18	77.8025	0.877958	0.0995353	Human herpesvirus 4	Strain_AG876	Q1HVI8	Q1HVI8_47_53214_6_32462585	EBNA-5	47
Q1HVI8_47_53214	6	32462731	C	T	HLA-DRA	rs4434496	0.233708	1.13878e-18	77.8025	0.877958	0.0995353	Human herpesvirus 4	Strain_AG876	Q1HVI8	Q1HVI8_47_53214_6_32462731	EBNA-5	47
Q1HVI8_47_53214	6	32462827	C	A	HLA-DRA	rs4280993	0.233708	1.13878e-18	77.8025	0.877958	0.0995353	Human herpesvirus 4	Strain_AG876	Q1HVI8	Q1HVI8_47_53214_6_32462827	EBNA-5	47
Q1HVI8_47_53214	6	32462952	C	T	HLA-DRA	rs7766843	0.233708	1.13878e-18	77.8025	0.877958	0.0995353	Human herpesvirus 4	Strain_AG876	Q1HVI8	Q1HVI8_47_53214_6_32462952	EBNA-5	47
Q1HVI8_47_53214	6	32462975	C	T	HLA-DRA	rs7766854	0.233708	1.13878e-18	77.8025	0.877958	0.0995353	Human herpesvirus 4	Strain_AG876	Q1HVI8	Q1HVI8_47_53214_6_32462975	EBNA-5	47
Q1HVI8_47_53214	6	32463023	A	G	HLA-DRA	rs7747010	0.233708	1.13878e-18	77.8025	0.877958	0.0995353	Human herpesvirus 4	Strain_AG876	Q1HVI8	Q1HVI8_47_53214_6_32463023	EBNA-5	47
Q1HVI8_47_53214	6	32463037	A	G	HLA-DRA	rs7747025	0.233708	1.13878e-18	77.8025	0.877958	0.0995353	Human herpesvirus 4	Strain_AG876	Q1HVI8	Q1HVI8_47_53214_6_32463037	EBNA-5	47
Q1HVI8_47_53214	6	32463090	G	A	HLA-DRA	rs7746751	0.233708	1.13878e-18	77.8025	0.877958	0.0995353	Human herpesvirus 4	Strain_AG876	Q1HVI8	Q1HVI8_47_53214_6_32463090	EBNA-5	47
Q1HVI8_47_53214	6	32463198	C	A	HLA-DRA	rs7746922	0.233708	1.13878e-18	77.8025	0.877958	0.0995353	Human herpesvirus 4	Strain_AG876	Q1HVI8	Q1HVI8_47_53214_6_32463198	EBNA-5	47
Q1HVI8_47_53214	6	32463328	A	G	HLA-DRA	rs7747521	0.233708	1.13878e-18	77.8025	0.877958	0.0995353	Human herpesvirus 4	Strain_AG876	Q1HVI8	Q1HVI8_47_53214_6_32463328	EBNA-5	47
Q1HVI8_47_53214	6	32463352	C	T	HLA-DRA	rs7767493	0.233708	1.13878e-18	77.8025	0.877958	0.0995353	Human herpesvirus 4	Strain_AG876	Q1HVI8	Q1HVI8_47_53214_6_32463352	EBNA-5	47
Q1HVI8_47_53214	6	32463515	T	A	HLA-DRA	rs9268878	0.233708	1.13878e-18	77.8025	0.877958	0.0995353	Human herpesvirus 4	Strain_AG876	Q1HVI8	Q1HVI8_47_53214_6_32463515	EBNA-5	47
Q1HVI8_47_53214	6	32463529	T	G	HLA-DRA	rs9268879	0.233708	1.13878e-18	77.8025	0.877958	0.0995353	Human herpesvirus 4	Strain_AG876	Q1HVI8	Q1HVI8_47_53214_6_32463529	EBNA-5	47
Q1HVI8_47_53214	6	32463928	C	T	HLA-DRA	rs9268885	0.233708	1.13878e-18	77.8025	0.877958	0.0995353	Human herpesvirus 4	Strain_AG876	Q1HVI8	Q1HVI8_47_53214_6_32463928	EBNA-5	47
Q1HVI8_47_53214	6	32464051	G	A	HLA-DRA	rs9268886	0.230899	2.02365e-19	81.2158	0.895741	0.0993944	Human herpesvirus 4	Strain_AG876	Q1HVI8	Q1HVI8_47_53214_6_32464051	EBNA-5	47
Q1HVI8_47_53214	6	32464056	C	G	HLA-DRA	rs9268887	0.230899	1.22456e-18	77.659	0.8774	0.0995638	Human herpesvirus 4	Strain_AG876	Q1HVI8	Q1HVI8_47_53214_6_32464056	EBNA-5	47
Q1HVI8_47_53214	6	32464119	A	G	HLA-DRA	rs9268890	0.228652	3.88506e-19	79.927	0.889515	0.0994962	Human herpesvirus 4	Strain_AG876	Q1HVI8	Q1HVI8_47_53214_6_32464119	EBNA-5	47
Q1HVI8_47_53214	6	32464137	A	G	HLA-DRA	rs9268891	0.216292	1.37877e-15	63.7977	0.819194	0.102562	Human herpesvirus 4	Strain_AG876	Q1HVI8	Q1HVI8_47_53214_6_32464137	EBNA-5	47
Q1HVI8_47_53214	6	32464218	T	A	HLA-DRA	rs9268900	0.226404	4.10214e-18	75.2716	0.877087	0.101094	Human herpesvirus 4	Strain_AG876	Q1HVI8	Q1HVI8_47_53214_6_32464218	EBNA-5	47
Q1HVI8_47_53214	6	32464230	G	T	HLA-DRA	rs9268901	0.225281	3.13055e-18	75.8053	0.883003	0.101417	Human herpesvirus 4	Strain_AG876	Q1HVI8	Q1HVI8_47_53214_6_32464230	EBNA-5	47
Q1HVI8_47_53214	6	32464272	T	C	HLA-DRA	rs9268904	0.229213	4.81707e-19	79.5021	0.895621	0.100447	Human herpesvirus 4	Strain_AG876	Q1HVI8	Q1HVI8_47_53214_6_32464272	EBNA-5	47
Q1HVI8_47_53214	6	32464601	A	ATCCTGCT	HLA-DRA	rs1274214058	0.217416	1.88703e-14	58.6465	0.790943	0.103282	Human herpesvirus 4	Strain_AG876	Q1HVI8	Q1HVI8_47_53214_6_32464601	EBNA-5	47
Q1HVI8_47_53214	6	32464629	A	G	HLA-DRA	rs9268911	0.233708	1.13878e-18	77.8025	0.877958	0.0995353	Human herpesvirus 4	Strain_AG876	Q1HVI8	Q1HVI8_47_53214_6_32464629	EBNA-5	47
Q1HVI8_47_53214	6	32464743	C	T	HLA-DRA	rs9268913	0.231461	6.30538e-19	78.9702	0.886906	0.0998036	Human herpesvirus 4	Strain_AG876	Q1HVI8	Q1HVI8_47_53214_6_32464743	EBNA-5	47
Q1HVI8_47_53214	6	32464805	G	T	HLA-DRA	rs9268918	0.230899	1.13195e-18	77.8143	0.883915	0.100203	Human herpesvirus 4	Strain_AG876	Q1HVI8	Q1HVI8_47_53214_6_32464805	EBNA-5	47
Q1HVI8_47_53214	6	32464821	T	C	HLA-DRA	rs9268919	0.230899	4.70948e-18	74.999	0.86919	0.100366	Human herpesvirus 4	Strain_AG876	Q1HVI8	Q1HVI8_47_53214_6_32464821	EBNA-5	47
Q1HVI8_47_53214	6	32464838	A	G	HLA-DRA	rs9268920	0.230899	4.70948e-18	74.999	0.86919	0.100366	Human herpesvirus 4	Strain_AG876	Q1HVI8	Q1HVI8_47_53214_6_32464838	EBNA-5	47
Q1HVI8_47_53214	6	32464887	T	G	HLA-DRA	rs9268922	0.233708	1.13878e-18	77.8025	0.877958	0.0995353	Human herpesvirus 4	Strain_AG876	Q1HVI8	Q1HVI8_47_53214_6_32464887	EBNA-5	47
Q1HVI8_47_53214	6	32464912	C	CT	HLA-DRA	NA	0.232022	6.71123e-19	78.847	0.88395	0.0995486	Human herpesvirus 4	Strain_AG876	Q1HVI8	Q1HVI8_47_53214_6_32464912	EBNA-5	47
Q1HVI8_47_53214	6	32465081	G	A	HLA-DRA	rs9268924	0.233708	1.13878e-18	77.8025	0.877958	0.0995353	Human herpesvirus 4	Strain_AG876	Q1HVI8	Q1HVI8_47_53214_6_32465081	EBNA-5	47
Q1HVI8_47_53214	6	32465216	T	C	HLA-DRA	rs5015547	0.233708	1.13878e-18	77.8025	0.877958	0.0995353	Human herpesvirus 4	Strain_AG876	Q1HVI8	Q1HVI8_47_53214_6_32465216	EBNA-5	47
Q1HVI8_47_53214	6	32465420	C	G	HLA-DRA	rs2395187	0.230337	2.91737e-19	80.493	0.894908	0.0997469	Human herpesvirus 4	Strain_AG876	Q1HVI8	Q1HVI8_47_53214_6_32465420	EBNA-5	47
Q1HVI8_47_53214	6	32465479	T	C	HLA-DRA	rs2395188	0.232022	5.99324e-19	79.0705	0.887843	0.0998456	Human herpesvirus 4	Strain_AG876	Q1HVI8	Q1HVI8_47_53214_6_32465479	EBNA-5	47
Q1HVI8_47_53214	6	32466485	A	G	HLA-DRA	rs9268966	0.216292	1.32502e-18	77.5033	0.909728	0.103336	Human herpesvirus 4	Strain_AG876	Q1HVI8	Q1HVI8_47_53214_6_32466485	EBNA-5	47
Q1HVI8_47_53214	6	32466862	G	A	HLA-DRA	rs9268971	0.233708	1.13878e-18	77.8025	0.877958	0.0995353	Human herpesvirus 4	Strain_AG876	Q1HVI8	Q1HVI8_47_53214_6_32466862	EBNA-5	47
Q1HVI8_47_53214	6	32466892	T	TGTGAA	HLA-DRA	NA	0.22809	5.71353e-17	70.0735	0.846585	0.101133	Human herpesvirus 4	Strain_AG876	Q1HVI8	Q1HVI8_47_53214_6_32466892	EBNA-5	47
Q1HVI8_47_53214	6	32466939	C	CTT	HLA-DRA	rs28377109	0.233708	1.13878e-18	77.8025	0.877958	0.0995353	Human herpesvirus 4	Strain_AG876	Q1HVI8	Q1HVI8_47_53214_6_32466939	EBNA-5	47
Q1HVI8_47_53214	6	32466954	T	A	HLA-DRA	rs9268972	0.233708	1.13878e-18	77.8025	0.877958	0.0995353	Human herpesvirus 4	Strain_AG876	Q1HVI8	Q1HVI8_47_53214_6_32466954	EBNA-5	47
Q1HVI8_47_53214	6	32467001	T	C	HLA-DRA	rs9268973	0.233708	1.13878e-18	77.8025	0.877958	0.0995353	Human herpesvirus 4	Strain_AG876	Q1HVI8	Q1HVI8_47_53214_6_32467001	EBNA-5	47
Q1HVI8_47_53214	6	32467053	C	T	HLA-DRA	rs9268974	0.233708	1.13878e-18	77.8025	0.877958	0.0995353	Human herpesvirus 4	Strain_AG876	Q1HVI8	Q1HVI8_47_53214_6_32467053	EBNA-5	47
Q1HVI8_47_53214	6	32467067	A	T	HLA-DRA	rs9268975	0.233708	1.13878e-18	77.8025	0.877958	0.0995353	Human herpesvirus 4	Strain_AG876	Q1HVI8	Q1HVI8_47_53214_6_32467067	EBNA-5	47
Q1HVI8_47_53214	6	32467097	A	T	HLA-DRA	rs9268976	0.233708	1.13878e-18	77.8025	0.877958	0.0995353	Human herpesvirus 4	Strain_AG876	Q1HVI8	Q1HVI8_47_53214_6_32467097	EBNA-5	47
Q1HVI8_47_53214	6	32467162	T	C	HLA-DRA	rs9268977	0.233708	1.13878e-18	77.8025	0.877958	0.0995353	Human herpesvirus 4	Strain_AG876	Q1HVI8	Q1HVI8_47_53214_6_32467162	EBNA-5	47
Q1HVI8_47_53214	6	32467330	GA	G	HLA-DRA	NA	0.233708	1.13878e-18	77.8025	0.877958	0.0995353	Human herpesvirus 4	Strain_AG876	Q1HVI8	Q1HVI8_47_53214_6_32467330	EBNA-5	47
Q1HVI8_47_53214	6	32467346	A	G	HLA-DRA	rs9268980	0.233708	1.13878e-18	77.8025	0.877958	0.0995353	Human herpesvirus 4	Strain_AG876	Q1HVI8	Q1HVI8_47_53214_6_32467346	EBNA-5	47
Q1HVI8_47_53214	6	32467354	C	T	HLA-DRA	rs9268981	0.231461	1.49481e-19	81.8145	0.903886	0.0999307	Human herpesvirus 4	Strain_AG876	Q1HVI8	Q1HVI8_47_53214_6_32467354	EBNA-5	47
Q1HVI8_47_53214	6	32469292	T	A	HLA-DRA	rs9269022	0.219663	1.55472e-16	68.0992	0.839387	0.101716	Human herpesvirus 4	Strain_AG876	Q1HVI8	Q1HVI8_47_53214_6_32469292	EBNA-5	47
Q1HVI8_47_53214	6	32469656	G	A	HLA-DRA	rs9269026	0.214607	1.52474e-18	77.226	0.897203	0.102096	Human herpesvirus 4	Strain_AG876	Q1HVI8	Q1HVI8_47_53214_6_32469656	EBNA-5	47
Q1HVI8_47_53214	6	32470821	T	C	HLA-DRA	rs9269043	0.233708	1.13878e-18	77.8025	0.877958	0.0995353	Human herpesvirus 4	Strain_AG876	Q1HVI8	Q1HVI8_47_53214_6_32470821	EBNA-5	47
Q1HVI8_47_53214	6	32470900	G	A	HLA-DRA	rs9269044	0.23427	8.16758e-19	78.459	0.881324	0.0994979	Human herpesvirus 4	Strain_AG876	Q1HVI8	Q1HVI8_47_53214_6_32470900	EBNA-5	47
Q1HVI8_47_53214	6	32470938	G	C	HLA-DRA	rs9269045	0.233708	1.13878e-18	77.8025	0.877958	0.0995353	Human herpesvirus 4	Strain_AG876	Q1HVI8	Q1HVI8_47_53214_6_32470938	EBNA-5	47
Q1HVI8_47_53214	6	32470964	C	T	HLA-DRA	rs9269046	0.233708	1.13878e-18	77.8025	0.877958	0.0995353	Human herpesvirus 4	Strain_AG876	Q1HVI8	Q1HVI8_47_53214_6_32470964	EBNA-5	47
Q1HVI8_47_53214	6	32471015	C	T	HLA-DRA	rs9269048	0.233708	1.13878e-18	77.8025	0.877958	0.0995353	Human herpesvirus 4	Strain_AG876	Q1HVI8	Q1HVI8_47_53214_6_32471015	EBNA-5	47
Q1HVI8_47_53214	6	32471073	T	C	HLA-DRA	rs9269049	0.18427	2.4258e-11	44.5928	0.726154	0.108742	Human herpesvirus 4	Strain_AG876	Q1HVI8	Q1HVI8_47_53214_6_32471073	EBNA-5	47
Q1HVI8_47_53214	6	32471271	C	T	HLA-DRA	rs7450278	0.18427	2.4258e-11	44.5928	0.726154	0.108742	Human herpesvirus 4	Strain_AG876	Q1HVI8	Q1HVI8_47_53214_6_32471271	EBNA-5	47
Q1HVI8_47_53214	6	32471291	G	C	HLA-DRA	rs7452863	0.233708	1.13878e-18	77.8025	0.877958	0.0995353	Human herpesvirus 4	Strain_AG876	Q1HVI8	Q1HVI8_47_53214_6_32471291	EBNA-5	47
Q1HVI8_47_53214	6	32471546	C	T	HLA-DRA	rs2157338	0.233708	1.13878e-18	77.8025	0.877958	0.0995353	Human herpesvirus 4	Strain_AG876	Q1HVI8	Q1HVI8_47_53214_6_32471546	EBNA-5	47
Q1HVI8_47_53214	6	32471731	G	A	HLA-DRA	rs2187823	0.233708	1.13878e-18	77.8025	0.877958	0.0995353	Human herpesvirus 4	Strain_AG876	Q1HVI8	Q1HVI8_47_53214_6_32471731	EBNA-5	47
Q1HVI8_47_53214	6	32471976	T	A	HLA-DRA	rs5026740	0.233708	1.13878e-18	77.8025	0.877958	0.0995353	Human herpesvirus 4	Strain_AG876	Q1HVI8	Q1HVI8_47_53214_6_32471976	EBNA-5	47
Q1HVI8_47_53214	6	32472088	A	G	HLA-DRA	rs5026741	0.236517	1.046e-18	77.9703	0.870936	0.0986329	Human herpesvirus 4	Strain_AG876	Q1HVI8	Q1HVI8_47_53214_6_32472088	EBNA-5	47
Q1HVI8_47_53214	6	32472138	T	C	HLA-DRA	rs5026742	0.21236	7.6636e-17	69.4943	0.867431	0.104054	Human herpesvirus 4	Strain_AG876	Q1HVI8	Q1HVI8_47_53214_6_32472138	EBNA-5	47
Q1HVI8_47_53214	6	32474157	T	C	HLA-DRA	rs9269094	0.233708	1.7597e-18	76.9429	0.871357	0.0993372	Human herpesvirus 4	Strain_AG876	Q1HVI8	Q1HVI8_47_53214_6_32474157	EBNA-5	47
Q1HVI8_47_53214	6	32474519	C	T	HLA-DRA	rs6924267	0.229213	1.7454e-20	86.0602	0.928641	0.100103	Human herpesvirus 4	Strain_AG876	Q1HVI8	Q1HVI8_47_53214_6_32474519	EBNA-5	47
Q1HVI8_47_53214	6	32474659	T	C	HLA-DRA	rs6901903	0.234831	1.86978e-20	85.9241	0.916137	0.0988332	Human herpesvirus 4	Strain_AG876	Q1HVI8	Q1HVI8_47_53214_6_32474659	EBNA-5	47
Q1HVI8_47_53214	6	32474761	TG	T	HLA-DRA	NA	0.170225	2.00038e-13	54.0044	0.817964	0.111306	Human herpesvirus 4	Strain_AG876	Q1HVI8	Q1HVI8_47_53214_6_32474761	EBNA-5	47
Q1HVI8_47_53214	6	32474934	A	C	HLA-DRA	rs9269101	0.231461	3.99087e-19	79.8739	0.88883	0.0994526	Human herpesvirus 4	Strain_AG876	Q1HVI8	Q1HVI8_47_53214_6_32474934	EBNA-5	47
Q1HVI8_47_53214	6	32474964	G	C	HLA-DRA	rs9269102	0.181461	6.3761e-12	47.2104	0.747888	0.108847	Human herpesvirus 4	Strain_AG876	Q1HVI8	Q1HVI8_47_53214_6_32474964	EBNA-5	47
Q1HVI8_47_53214	6	32475255	G	A	HLA-DRA	rs9269104	0.175281	1.51783e-12	50.0252	0.787741	0.111375	Human herpesvirus 4	Strain_AG876	Q1HVI8	Q1HVI8_47_53214_6_32475255	EBNA-5	47
Q1HVI8_47_53214	6	32475257	G	C	HLA-DRA	rs9269105	0.176404	5.1731e-12	47.6203	0.768544	0.111371	Human herpesvirus 4	Strain_AG876	Q1HVI8	Q1HVI8_47_53214_6_32475257	EBNA-5	47
Q1HVI8_47_53214	6	32475354	C	T	HLA-DRA	rs9269106	0.230337	1.34497e-19	82.0232	0.90246	0.099646	Human herpesvirus 4	Strain_AG876	Q1HVI8	Q1HVI8_47_53214_6_32475354	EBNA-5	47
Q1HVI8_47_53214	6	32475433	G	A	HLA-DRA	rs9269107	0.223034	3.76837e-20	84.5383	0.931245	0.101283	Human herpesvirus 4	Strain_AG876	Q1HVI8	Q1HVI8_47_53214_6_32475433	EBNA-5	47
Q1HVI8_47_53214	6	32475581	A	G	HLA-DRA	rs9269111	0.182584	5.81433e-12	47.3912	0.748366	0.108709	Human herpesvirus 4	Strain_AG876	Q1HVI8	Q1HVI8_47_53214_6_32475581	EBNA-5	47
Q1HVI8_47_53214	6	32475591	C	G	HLA-DRA	rs9269112	0.230899	2.22274e-19	81.0304	0.897645	0.0997197	Human herpesvirus 4	Strain_AG876	Q1HVI8	Q1HVI8_47_53214_6_32475591	EBNA-5	47
Q1HVI8_47_53214	6	32475610	T	A	HLA-DRA	rs9269113	0.230899	2.44303e-19	80.8436	0.893484	0.099372	Human herpesvirus 4	Strain_AG876	Q1HVI8	Q1HVI8_47_53214_6_32475610	EBNA-5	47
Q1HVI8_47_53214	6	32476020	A	G	HLA-DRA	rs9269119	0.180899	1.49784e-12	50.0512	0.771862	0.109102	Human herpesvirus 4	Strain_AG876	Q1HVI8	Q1HVI8_47_53214_6_32476020	EBNA-5	47
Q1HVI8_47_53214	6	32476263	T	A	HLA-DRA	rs6457595	0.174157	3.08826e-12	48.6318	0.777862	0.111543	Human herpesvirus 4	Strain_AG876	Q1HVI8	Q1HVI8_47_53214_6_32476263	EBNA-5	47
Q1HVI8_47_53214	6	32476274	TTCTA	T	HLA-DRA	NA	0.176404	1.93698e-12	49.5468	0.783029	0.111242	Human herpesvirus 4	Strain_AG876	Q1HVI8	Q1HVI8_47_53214_6_32476274	EBNA-5	47
Q1HVI8_47_53214	6	32476678	T	C	HLA-DRA	rs6457597	0.233708	1.13878e-18	77.8025	0.877958	0.0995353	Human herpesvirus 4	Strain_AG876	Q1HVI8	Q1HVI8_47_53214_6_32476678	EBNA-5	47
Q1HVI8_47_53214	6	32477191	G	A	HLA-DRA	rs7755770	0.22809	1.19186e-19	82.2621	0.907176	0.100021	Human herpesvirus 4	Strain_AG876	Q1HVI8	Q1HVI8_47_53214_6_32477191	EBNA-5	47
Q1HVI8_47_53214	6	32477194	A	C	HLA-DRA	rs7755918	0.228652	4.61253e-20	84.1387	0.91621	0.0998843	Human herpesvirus 4	Strain_AG876	Q1HVI8	Q1HVI8_47_53214_6_32477194	EBNA-5	47
Q1HVI8_47_53214	6	32477368	T	G	HLA-DRA	rs9269136	0.17809	2.44925e-12	49.0865	0.772648	0.110281	Human herpesvirus 4	Strain_AG876	Q1HVI8	Q1HVI8_47_53214_6_32477368	EBNA-5	47
Q1HVI8_47_53214	6	32477472	C	T	HLA-DRA	rs9269140	0.179775	1.14723e-12	50.5746	0.776531	0.109192	Human herpesvirus 4	Strain_AG876	Q1HVI8	Q1HVI8_47_53214_6_32477472	EBNA-5	47
Q1HVI8_47_53214	6	32477873	T	A	HLA-DRA	rs9269147	0.180337	5.92703e-13	51.871	0.785585	0.109077	Human herpesvirus 4	Strain_AG876	Q1HVI8	Q1HVI8_47_53214_6_32477873	EBNA-5	47
Q1HVI8_47_53214	6	32477881	A	T	HLA-DRA	rs9269148	0.179775	1.53176e-12	50.0073	0.772406	0.109227	Human herpesvirus 4	Strain_AG876	Q1HVI8	Q1HVI8_47_53214_6_32477881	EBNA-5	47
Q1HVI8_47_53214	6	32477883	T	C	HLA-DRA	rs9269149	0.228652	4.57653e-21	88.7078	0.935498	0.0993257	Human herpesvirus 4	Strain_AG876	Q1HVI8	Q1HVI8_47_53214_6_32477883	EBNA-5	47
Q1HVI8_47_53214	6	32478248	G	A	HLA-DRA	rs6925041	0.229213	9.56538e-20	82.6968	0.906026	0.0996314	Human herpesvirus 4	Strain_AG876	Q1HVI8	Q1HVI8_47_53214_6_32478248	EBNA-5	47
Q1HVI8_47_53214	6	32478426	A	C	HLA-DRA	rs6925580	0.165169	1.9053e-13	54.1001	0.836851	0.113776	Human herpesvirus 4	Strain_AG876	Q1HVI8	Q1HVI8_47_53214_6_32478426	EBNA-5	47
Q1HVI8_47_53214	6	32478492	G	A	HLA-DRA	rs10947290	0.091573	3.74217e-13	52.774	1.09404	0.1506	Human herpesvirus 4	Strain_AG876	Q1HVI8	Q1HVI8_47_53214_6_32478492	EBNA-5	47
Q1HVI8_47_53214	6	32479063	T	C	HLA-DRA	rs9269164	0.180337	3.46694e-12	48.4049	0.760226	0.109269	Human herpesvirus 4	Strain_AG876	Q1HVI8	Q1HVI8_47_53214_6_32479063	EBNA-5	47
Q1HVI8_47_53214	6	32479281	C	T	HLA-DRA	rs2894260	0.182022	1.45117e-11	45.599	0.735164	0.10887	Human herpesvirus 4	Strain_AG876	Q1HVI8	Q1HVI8_47_53214_6_32479281	EBNA-5	47
Q1HVI8_47_53214	6	32479343	G	A	HLA-DRA	rs9269171	0.182022	9.92554e-12	46.3431	0.740964	0.108844	Human herpesvirus 4	Strain_AG876	Q1HVI8	Q1HVI8_47_53214_6_32479343	EBNA-5	47
Q1HVI8_47_53214	6	32479797	G	A	HLA-DRA	rs9269177	0.231461	3.85045e-19	79.9447	0.891964	0.0997591	Human herpesvirus 4	Strain_AG876	Q1HVI8	Q1HVI8_47_53214_6_32479797	EBNA-5	47
Q1HVI8_47_53214	6	32479932	A	G	HLA-DRA	rs2395193	0.231461	5.24659e-19	79.3334	0.885777	0.099448	Human herpesvirus 4	Strain_AG876	Q1HVI8	Q1HVI8_47_53214_6_32479932	EBNA-5	47
Q1HVI8_47_53214	6	32480176	G	A	HLA-DRA	rs2395194	0.220225	1.29475e-20	86.6508	0.941012	0.10109	Human herpesvirus 4	Strain_AG876	Q1HVI8	Q1HVI8_47_53214_6_32480176	EBNA-5	47
Q1HVI8_47_53214	6	32484930	C	T	HLA-DRB5	rs115484013	0.160674	2.16331e-12	49.33	0.808787	0.115154	Human herpesvirus 4	Strain_AG876	Q1HVI8	Q1HVI8_47_53214_6_32484930	EBNA-5	47
Q1HVI8_47_53214	6	32485632	T	C	HLA-DRB5	rs62405568	0.152809	8.83099e-12	46.5721	0.802418	0.117581	Human herpesvirus 4	Strain_AG876	Q1HVI8	Q1HVI8_47_53214_6_32485632	EBNA-5	47
Q1HVI8_47_53214	6	32485786	G	A	HLA-DRB5	rs7754110	0.177528	4.15946e-12	48.0478	0.76873	0.110901	Human herpesvirus 4	Strain_AG876	Q1HVI8	Q1HVI8_47_53214_6_32485786	EBNA-5	47
Q1HVI8_47_53214	6	32486284	C	T	HLA-DRB5	rs62405569	0.158427	1.55077e-14	59.0327	0.879883	0.114519	Human herpesvirus 4	Strain_AG876	Q1HVI8	Q1HVI8_47_53214_6_32486284	EBNA-5	47
Q1HVI8_47_53214	6	32541483	C	T	HLA-DRB5	rs72853943	0.259551	1.59637e-16	68.0471	0.762117	0.0923882	Human herpesvirus 4	Strain_AG876	Q1HVI8	Q1HVI8_47_53214_6_32541483	EBNA-5	47
Q1HVI8_47_53214	6	32541773	T	C	HLA-DRB5	rs113260943	0.261798	2.67338e-16	67.0305	0.757021	0.0924638	Human herpesvirus 4	Strain_AG876	Q1HVI8	Q1HVI8_47_53214_6_32541773	EBNA-5	47
Q1HVI8_47_53214	6	32541793	T	C	HLA-DRB5	rs72492308	0.259551	1.13014e-17	73.271	0.795098	0.0928869	Human herpesvirus 4	Strain_AG876	Q1HVI8	Q1HVI8_47_53214_6_32541793	EBNA-5	47
Q1HVI8_47_53214	6	32543948	C	A	HLA-DRB5	rs68148149	0.257303	4.9652e-16	65.8101	0.758628	0.0935153	Human herpesvirus 4	Strain_AG876	Q1HVI8	Q1HVI8_47_53214_6_32543948	EBNA-5	47
Q1HVI8_47_53214	6	32544089	C	T	HLA-DRB5	rs72853984	0.255056	2.18283e-17	71.9719	0.797294	0.0939803	Human herpesvirus 4	Strain_AG876	Q1HVI8	Q1HVI8_47_53214_6_32544089	EBNA-5	47
Q1HVI8_47_53214	6	32545947	C	T	HLA-DRB5	rs34523106	0.257303	6.8859e-19	78.7962	0.824425	0.092875	Human herpesvirus 4	Strain_AG876	Q1HVI8	Q1HVI8_47_53214_6_32545947	EBNA-5	47
Q1HVI8_47_53214	6	32546253	G	C	HLA-DRB5	rs72844114	0.260112	3.16674e-18	75.7826	0.807697	0.092782	Human herpesvirus 4	Strain_AG876	Q1HVI8	Q1HVI8_47_53214_6_32546253	EBNA-5	47
Q1HVI8_47_53214	6	32546680	C	T	HLA-DRB5	rs67426377	0.266854	2.43745e-16	67.2127	0.754999	0.0920918	Human herpesvirus 4	Strain_AG876	Q1HVI8	Q1HVI8_47_53214_6_32546680	EBNA-5	47
Q1HVI8_47_53214	6	32592868	A	G	HLA-DRB1	rs9270557	0.251685	4.0422e-15	61.6792	0.756995	0.0963881	Human herpesvirus 4	Strain_AG876	Q1HVI8	Q1HVI8_47_53214_6_32592868	EBNA-5	47
Q1HVI8_47_53214	6	32593031	G	A	HLA-DRB1	rs9270568	0.253933	5.76726e-16	65.515	0.783379	0.0967835	Human herpesvirus 4	Strain_AG876	Q1HVI8	Q1HVI8_47_53214_6_32593031	EBNA-5	47
Q1HVI8_47_53214	6	32593291	C	T	HLA-DRB1	rs9270576	0.442697	7.40379e-21	87.7563	0.777567	0.0830039	Human herpesvirus 4	Strain_AG876	Q1HVI8	Q1HVI8_47_53214_6_32593291	EBNA-5	47
Q1HVI8_47_53214	6	32593316	G	A	HLA-DRB1	rs9270578	0.442135	4.41174e-22	93.3365	0.797173	0.0825139	Human herpesvirus 4	Strain_AG876	Q1HVI8	Q1HVI8_47_53214_6_32593316	EBNA-5	47
Q1HVI8_47_53214	6	32593346	T	C	HLA-DRB1	rs9270580	0.44382	1.76234e-24	104.273	0.840035	0.0822642	Human herpesvirus 4	Strain_AG876	Q1HVI8	Q1HVI8_47_53214_6_32593346	EBNA-5	47
Q1HVI8_47_53214	6	32593452	A	G	HLA-DRB1	rs9270583	0.449438	9.92735e-23	96.2891	0.810258	0.0825723	Human herpesvirus 4	Strain_AG876	Q1HVI8	Q1HVI8_47_53214_6_32593452	EBNA-5	47
Q1HVI8_47_53214	6	32593500	C	T	HLA-DRB1	rs9270584	0.25	5.60483e-16	65.5713	0.783474	0.0967538	Human herpesvirus 4	Strain_AG876	Q1HVI8	Q1HVI8_47_53214_6_32593500	EBNA-5	47
Q1HVI8_47_53214	6	32593523	C	T	HLA-DRB1	rs9270585	0.423596	1.03653e-15	64.3598	0.698879	0.0871153	Human herpesvirus 4	Strain_AG876	Q1HVI8	Q1HVI8_47_53214_6_32593523	EBNA-5	47
Q1HVI8_47_53214	6	32593525	G	A	HLA-DRB1	rs9270586	0.246629	6.94568e-17	69.6883	0.816204	0.0977729	Human herpesvirus 4	Strain_AG876	Q1HVI8	Q1HVI8_47_53214_6_32593525	EBNA-5	47
Q1HVI8_47_53214	6	32593528	T	G	HLA-DRB1	rs9270587	0.248876	3.54265e-17	71.0164	0.818391	0.0971139	Human herpesvirus 4	Strain_AG876	Q1HVI8	Q1HVI8_47_53214_6_32593528	EBNA-5	47
Q1HVI8_47_53214	6	32593550	C	T	HLA-DRB1	rs9270588	0.425281	9.65074e-15	59.9661	0.674732	0.0871322	Human herpesvirus 4	Strain_AG876	Q1HVI8	Q1HVI8_47_53214_6_32593550	EBNA-5	47
Q1HVI8_47_53214	6	32593613	C	T	HLA-DRB1	rs9270589	0.44382	3.36126e-21	89.3184	0.779852	0.0825167	Human herpesvirus 4	Strain_AG876	Q1HVI8	Q1HVI8_47_53214_6_32593613	EBNA-5	47
Q1HVI8_47_53214	6	32593615	G	A	HLA-DRB1	rs9270590	0.444944	4.97176e-20	83.9904	0.75951	0.0828741	Human herpesvirus 4	Strain_AG876	Q1HVI8	Q1HVI8_47_53214_6_32593615	EBNA-5	47
Q1HVI8_47_53214	6	32593647	C	T	HLA-DRB1	rs9270591	0.423034	3.42307e-15	62.0066	0.682262	0.0866427	Human herpesvirus 4	Strain_AG876	Q1HVI8	Q1HVI8_47_53214_6_32593647	EBNA-5	47
Q1HVI8_47_53214	6	32593652	A	T	HLA-DRB1	rs9270592	0.444944	8.47935e-23	96.6013	0.813186	0.0827367	Human herpesvirus 4	Strain_AG876	Q1HVI8	Q1HVI8_47_53214_6_32593652	EBNA-5	47
Q1HVI8_47_53214	6	32593668	A	G	HLA-DRB1	rs9270593	0.448315	5.29075e-20	83.8675	0.759588	0.0829433	Human herpesvirus 4	Strain_AG876	Q1HVI8	Q1HVI8_47_53214_6_32593668	EBNA-5	47
Q1HVI8_47_53214	6	32593749	C	A	HLA-DRB1	rs9270594	0.247191	5.52389e-17	70.1401	0.80917	0.0966176	Human herpesvirus 4	Strain_AG876	Q1HVI8	Q1HVI8_47_53214_6_32593749	EBNA-5	47
Q1HVI8_47_53214	6	32593789	A	G	HLA-DRB1	rs76288224	0.108989	1.85732e-14	58.6777	1.05323	0.137495	Human herpesvirus 4	Strain_AG876	Q1HVI8	Q1HVI8_47_53214_6_32593789	EBNA-5	47
Q1HVI8_47_53214	6	32593810	G	GA	HLA-DRB1	NA	0.316854	1.42971e-13	54.6644	0.671626	0.0908395	Human herpesvirus 4	Strain_AG876	Q1HVI8	Q1HVI8_47_53214_6_32593810	EBNA-5	47
Q1HVI8_47_53214	6	32593821	T	G	HLA-DRB1	rs9270597	0.449438	9.94433e-24	100.846	0.822027	0.0818574	Human herpesvirus 4	Strain_AG876	Q1HVI8	Q1HVI8_47_53214_6_32593821	EBNA-5	47
Q1HVI8_47_53214	6	32593841	T	C	HLA-DRB1	rs9270598	0.451685	1.26687e-21	91.249	0.786594	0.0823449	Human herpesvirus 4	Strain_AG876	Q1HVI8	Q1HVI8_47_53214_6_32593841	EBNA-5	47
Q1HVI8_47_53214	6	32597084	A	G	HLA-DRB1	rs9270605	0.25	5.35015e-17	70.2031	0.813804	0.0971274	Human herpesvirus 4	Strain_AG876	Q1HVI8	Q1HVI8_47_53214_6_32597084	EBNA-5	47
Q1HVI8_47_53214	6	32597138	T	C	HLA-DRB1	rs9270607	0.253933	1.50442e-16	68.1641	0.793204	0.0960743	Human herpesvirus 4	Strain_AG876	Q1HVI8	Q1HVI8_47_53214_6_32597138	EBNA-5	47
Q1HVI8_47_53214	6	32597291	GT	G	HLA-DRB1	NA	0.342135	1.04747e-10	41.7308	0.553234	0.0856408	Human herpesvirus 4	Strain_AG876	Q1HVI8	Q1HVI8_47_53214_6_32597291	EBNA-5	47
Q1HVI8_47_53214	6	32597375	T	A	HLA-DRB1	rs9270615	0.255056	6.07855e-17	69.9513	0.798504	0.0954727	Human herpesvirus 4	Strain_AG876	Q1HVI8	Q1HVI8_47_53214_6_32597375	EBNA-5	47
Q1HVI8_47_53214	6	32597377	C	G	HLA-DRB1	rs9270616	0.358989	5.26639e-11	43.0756	0.556374	0.0847718	Human herpesvirus 4	Strain_AG876	Q1HVI8	Q1HVI8_47_53214_6_32597377	EBNA-5	47
Q1HVI8_47_53214	6	32597415	T	C	HLA-DRB1	rs9270617	0.26236	8.10499e-16	64.8445	0.75878	0.0942279	Human herpesvirus 4	Strain_AG876	Q1HVI8	Q1HVI8_47_53214_6_32597415	EBNA-5	47
Q1HVI8_47_53214	6	32597459	C	T	HLA-DRB1	rs9270618	0.346067	1.07201e-10	41.6855	0.552044	0.0855029	Human herpesvirus 4	Strain_AG876	Q1HVI8	Q1HVI8_47_53214_6_32597459	EBNA-5	47
Q1HVI8_47_53214	6	32597466	A	G	HLA-DRB1	rs9270619	0.256742	2.53612e-18	76.2211	0.828028	0.0948435	Human herpesvirus 4	Strain_AG876	Q1HVI8	Q1HVI8_47_53214_6_32597466	EBNA-5	47
Q1HVI8_47_53214	6	32597552	C	T	HLA-DRB1	rs9270622	0.256742	1.8781e-18	76.8143	0.833663	0.0951194	Human herpesvirus 4	Strain_AG876	Q1HVI8	Q1HVI8_47_53214_6_32597552	EBNA-5	47
Q1HVI8_47_53214	6	32597636	G	C	HLA-DRB1	rs9270624	0.255056	4.15095e-18	75.2483	0.81872	0.0943815	Human herpesvirus 4	Strain_AG876	Q1HVI8	Q1HVI8_47_53214_6_32597636	EBNA-5	47
Q1HVI8_47_53214	6	32598030	A	C	HLA-DRB1	rs9270648	0.255618	1.04806e-17	73.4199	0.81165	0.0947245	Human herpesvirus 4	Strain_AG876	Q1HVI8	Q1HVI8_47_53214_6_32598030	EBNA-5	47
Q1HVI8_47_53214	6	32598077	C	T	HLA-DRB1	rs9270650	0.250562	3.67982e-17	70.9415	0.8106	0.0962402	Human herpesvirus 4	Strain_AG876	Q1HVI8	Q1HVI8_47_53214_6_32598077	EBNA-5	47
Q1HVI8_47_53214	6	32598531	A	C	HLA-DRB1	rs9270668	0.251124	1.71781e-17	72.4447	0.818378	0.0961503	Human herpesvirus 4	Strain_AG876	Q1HVI8	Q1HVI8_47_53214_6_32598531	EBNA-5	47
Q1HVI8_47_53214	6	32598756	A	G	HLA-DRB1	rs9270670	0.255618	7.00985e-17	69.6702	0.79914	0.0957413	Human herpesvirus 4	Strain_AG876	Q1HVI8	Q1HVI8_47_53214_6_32598756	EBNA-5	47
Q1HVI8_47_53214	6	32598772	T	G	HLA-DRB1	rs9270671	0.25618	2.3009e-16	67.3263	0.786362	0.0958363	Human herpesvirus 4	Strain_AG876	Q1HVI8	Q1HVI8_47_53214_6_32598772	EBNA-5	47
Q1HVI8_47_53214	6	32598780	G	C	HLA-DRB1	rs9270672	0.258427	2.75951e-16	66.968	0.779977	0.0953122	Human herpesvirus 4	Strain_AG876	Q1HVI8	Q1HVI8_47_53214_6_32598780	EBNA-5	47
Q1HVI8_47_53214	6	32598821	C	A	HLA-DRB1	rs9270674	0.252247	1.07021e-17	73.3786	0.820892	0.09583	Human herpesvirus 4	Strain_AG876	Q1HVI8	Q1HVI8_47_53214_6_32598821	EBNA-5	47
Q1HVI8_47_53214	6	32598832	G	GTA	HLA-DRB1	NA	0.253371	3.56889e-18	75.5466	-0.831738	0.0956928	Human herpesvirus 4	Strain_AG876	Q1HVI8	Q1HVI8_47_53214_6_32598832	EBNA-5	47
Q1HVI8_47_53214	6	32598909	T	A	HLA-DRB1	rs9270678	0.252809	1.89306e-18	76.7987	0.840804	0.095944	Human herpesvirus 4	Strain_AG876	Q1HVI8	Q1HVI8_47_53214_6_32598909	EBNA-5	47
Q1HVI8_47_53214	6	32599132	A	T	HLA-DRB1	rs9270689	0.251685	4.20255e-18	75.2239	0.829972	0.0956942	Human herpesvirus 4	Strain_AG876	Q1HVI8	Q1HVI8_47_53214_6_32599132	EBNA-5	47
Q1HVI8_47_53214	6	32599171	G	A	HLA-DRB1	rs9270690	0.252809	1.50734e-18	77.2487	0.84013	0.0955875	Human herpesvirus 4	Strain_AG876	Q1HVI8	Q1HVI8_47_53214_6_32599171	EBNA-5	47
Q1HVI8_47_53214	6	32599195	G	C	HLA-DRB1	rs9270691	0.251124	3.1215e-17	71.2661	0.812201	0.0962104	Human herpesvirus 4	Strain_AG876	Q1HVI8	Q1HVI8_47_53214_6_32599195	EBNA-5	47
Q1HVI8_47_53214	6	32599247	C	T	HLA-DRB1	rs9270694	0.251124	7.0205e-17	69.6672	0.801414	0.0960159	Human herpesvirus 4	Strain_AG876	Q1HVI8	Q1HVI8_47_53214_6_32599247	EBNA-5	47
Q1HVI8_47_53214	6	32599377	A	C	HLA-DRB1	rs9270695	0.252809	3.34901e-16	66.5863	0.782214	0.0958591	Human herpesvirus 4	Strain_AG876	Q1HVI8	Q1HVI8_47_53214_6_32599377	EBNA-5	47
Q1HVI8_47_53214	6	32599378	G	A	HLA-DRB1	rs9270696	0.255056	4.73244e-16	65.9048	0.778392	0.0958826	Human herpesvirus 4	Strain_AG876	Q1HVI8	Q1HVI8_47_53214_6_32599378	EBNA-5	47
Q1HVI8_47_53214	6	32599654	T	TAAC	HLA-DRB1	rs1778005611	0.264045	1.06104e-18	77.9421	-0.83035	0.0940536	Human herpesvirus 4	Strain_AG876	Q1HVI8	Q1HVI8_47_53214_6_32599654	EBNA-5	47
Q1HVI8_47_53214	6	32599711	A	T	HLA-DRB1	rs9270714	0.267978	5.47031e-18	74.7034	0.805535	0.0931997	Human herpesvirus 4	Strain_AG876	Q1HVI8	Q1HVI8_47_53214_6_32599711	EBNA-5	47
Q1HVI8_47_53214	6	32599725	A	T	HLA-DRB1	rs9270716	0.268539	3.95963e-17	70.7969	0.794631	0.0944406	Human herpesvirus 4	Strain_AG876	Q1HVI8	Q1HVI8_47_53214_6_32599725	EBNA-5	47
Q1HVI8_47_53214	6	32599774	A	G	HLA-DRB1	rs112481371	0.0865169	9.42794e-13	50.9598	1.06662	0.149415	Human herpesvirus 4	Strain_AG876	Q1HVI8	Q1HVI8_47_53214_6_32599774	EBNA-5	47
Q1HVI8_47_53214	6	32599809	A	C	HLA-DRB1	rs9270719	0.26236	6.6464e-20	83.4165	0.858709	0.09402	Human herpesvirus 4	Strain_AG876	Q1HVI8	Q1HVI8_47_53214_6_32599809	EBNA-5	47
Q1HVI8_47_53214	6	32599942	T	TA	HLA-DRB1	NA	0.260112	4.42336e-20	84.2215	-0.867095	0.0944833	Human herpesvirus 4	Strain_AG876	Q1HVI8	Q1HVI8_47_53214_6_32599942	EBNA-5	47
Q1HVI8_47_53214	6	32600007	A	C	HLA-DRB1	rs62405652	0.0870787	1.52982e-12	50.0098	1.05472	0.149145	Human herpesvirus 4	Strain_AG876	Q1HVI8	Q1HVI8_47_53214_6_32600007	EBNA-5	47
Q1HVI8_47_53214	6	32600021	G	T	HLA-DRB1	rs9270723	0.259551	2.49192e-19	80.8045	0.848086	0.0943458	Human herpesvirus 4	Strain_AG876	Q1HVI8	Q1HVI8_47_53214_6_32600021	EBNA-5	47
Q1HVI8_47_53214	6	32600043	A	T	HLA-DRB1	rs9270724	0.261798	5.58186e-20	83.7616	0.860131	0.0939814	Human herpesvirus 4	Strain_AG876	Q1HVI8	Q1HVI8_47_53214_6_32600043	EBNA-5	47
Q1HVI8_47_53214	6	32600103	C	T	HLA-DRB1	rs4341046	0.260674	1.93129e-19	81.3081	0.853144	0.094614	Human herpesvirus 4	Strain_AG876	Q1HVI8	Q1HVI8_47_53214_6_32600103	EBNA-5	47
Q1HVI8_47_53214	6	32600241	C	T	HLA-DRB1	rs9270732	0.260674	2.07367e-19	81.1676	0.847521	0.0940717	Human herpesvirus 4	Strain_AG876	Q1HVI8	Q1HVI8_47_53214_6_32600241	EBNA-5	47
Q1HVI8_47_53214	6	32600605	A	AT	HLA-DRB1	rs1289272402	0.261798	1.81441e-18	76.8825	-0.827603	0.0943862	Human herpesvirus 4	Strain_AG876	Q1HVI8	Q1HVI8_47_53214_6_32600605	EBNA-5	47
Q1HVI8_47_53214	6	32600652	C	T	HLA-DRB1	rs9270753	0.260674	2.84574e-20	85.0936	0.873792	0.094724	Human herpesvirus 4	Strain_AG876	Q1HVI8	Q1HVI8_47_53214_6_32600652	EBNA-5	47
Q1HVI8_47_53214	6	32600694	G	A	HLA-DRB1	rs9270754	0.260674	2.84574e-20	85.0936	0.873792	0.094724	Human herpesvirus 4	Strain_AG876	Q1HVI8	Q1HVI8_47_53214_6_32600694	EBNA-5	47
Q1HVI8_47_53214	6	32600745	G	A	HLA-DRB1	rs9270755	0.266292	5.61949e-18	74.6502	0.818457	0.0947284	Human herpesvirus 4	Strain_AG876	Q1HVI8	Q1HVI8_47_53214_6_32600745	EBNA-5	47
Q1HVI8_47_53214	6	32600761	A	G	HLA-DRB1	rs9270756	0.264607	1.89217e-18	76.7996	0.828974	0.0945935	Human herpesvirus 4	Strain_AG876	Q1HVI8	Q1HVI8_47_53214_6_32600761	EBNA-5	47
Q1HVI8_47_53214	6	32601779	T	A	HLA-DRB1	rs9270805	0.267416	1.63631e-18	77.0865	0.828889	0.0944076	Human herpesvirus 4	Strain_AG876	Q1HVI8	Q1HVI8_47_53214_6_32601779	EBNA-5	47
Q1HVI8_47_53214	6	32601795	G	A	HLA-DRB1	rs9270807	0.432022	2.6849e-21	89.7628	0.783607	0.0827085	Human herpesvirus 4	Strain_AG876	Q1HVI8	Q1HVI8_47_53214_6_32601795	EBNA-5	47
Q1HVI8_47_53214	6	32601830	G	C	HLA-DRB1	rs9270808	0.26573	3.86185e-16	66.3055	0.772642	0.0948864	Human herpesvirus 4	Strain_AG876	Q1HVI8	Q1HVI8_47_53214_6_32601830	EBNA-5	47
Q1HVI8_47_53214	6	32601831	G	A	HLA-DRB1	rs9270809	0.266292	6.0956e-18	74.4897	0.815643	0.0945045	Human herpesvirus 4	Strain_AG876	Q1HVI8	Q1HVI8_47_53214_6_32601831	EBNA-5	47
Q1HVI8_47_53214	6	32601860	A	C	HLA-DRB1	rs11757382	0.197753	5.29732e-17	70.2227	0.887326	0.105887	Human herpesvirus 4	Strain_AG876	Q1HVI8	Q1HVI8_47_53214_6_32601860	EBNA-5	47
Q1HVI8_47_53214	6	32601882	T	C	HLA-DRB1	rs9270810	0.260112	4.18559e-20	84.3307	0.870025	0.0947412	Human herpesvirus 4	Strain_AG876	Q1HVI8	Q1HVI8_47_53214_6_32601882	EBNA-5	47
Q1HVI8_47_53214	6	32602013	C	T	HLA-DRB1	rs9270813	0.260674	2.84574e-20	85.0936	0.873792	0.094724	Human herpesvirus 4	Strain_AG876	Q1HVI8	Q1HVI8_47_53214_6_32602013	EBNA-5	47
Q1HVI8_47_53214	6	32602015	T	C	HLA-DRB1	rs476602	0.438202	1.24532e-22	95.8403	0.806182	0.0823491	Human herpesvirus 4	Strain_AG876	Q1HVI8	Q1HVI8_47_53214_6_32602015	EBNA-5	47
Q1HVI8_47_53214	6	32602102	T	G	HLA-DRB1	rs9270816	0.260674	2.84574e-20	85.0936	0.873792	0.094724	Human herpesvirus 4	Strain_AG876	Q1HVI8	Q1HVI8_47_53214_6_32602102	EBNA-5	47
Q1HVI8_47_53214	6	32602134	A	G	HLA-DRB1	rs9270817	0.260674	2.84574e-20	85.0936	0.873792	0.094724	Human herpesvirus 4	Strain_AG876	Q1HVI8	Q1HVI8_47_53214_6_32602134	EBNA-5	47
Q1HVI8_47_53214	6	32602274	C	G	HLA-DRB1	rs9270823	0.264607	1.73988e-19	81.5144	0.851978	0.094365	Human herpesvirus 4	Strain_AG876	Q1HVI8	Q1HVI8_47_53214_6_32602274	EBNA-5	47
Q1HVI8_47_53214	6	32602278	T	G	HLA-DRB1	rs9270824	0.265169	2.6618e-18	76.1256	0.825876	0.0946563	Human herpesvirus 4	Strain_AG876	Q1HVI8	Q1HVI8_47_53214_6_32602278	EBNA-5	47
Q1HVI8_47_53214	6	32602355	C	A	HLA-DRB1	rs9270827	0.260112	5.97332e-20	83.6276	0.864295	0.0945121	Human herpesvirus 4	Strain_AG876	Q1HVI8	Q1HVI8_47_53214_6_32602355	EBNA-5	47
Q1HVI8_47_53214	6	32602444	G	A	HLA-DRB1	rs9270831	0.259551	8.92387e-21	87.3869	0.884328	0.0945998	Human herpesvirus 4	Strain_AG876	Q1HVI8	Q1HVI8_47_53214_6_32602444	EBNA-5	47
Q1HVI8_47_53214	6	32602451	T	C	HLA-DRB1	rs9270832	0.259551	1.30857e-20	86.6298	0.880785	0.0946315	Human herpesvirus 4	Strain_AG876	Q1HVI8	Q1HVI8_47_53214_6_32602451	EBNA-5	47
Q1HVI8_47_53214	6	32602461	T	C	HLA-DRB1	rs9270833	0.259551	3.30708e-21	89.3505	0.890769	0.0942359	Human herpesvirus 4	Strain_AG876	Q1HVI8	Q1HVI8_47_53214_6_32602461	EBNA-5	47
Q1HVI8_47_53214	6	32602504	G	A	HLA-DRB1	rs9270835	0.261236	1.35903e-20	86.555	0.880563	0.0946486	Human herpesvirus 4	Strain_AG876	Q1HVI8	Q1HVI8_47_53214_6_32602504	EBNA-5	47
Q1HVI8_47_53214	6	32602548	A	G	HLA-DRB1	rs9270836	0.260674	2.84574e-20	85.0936	0.873792	0.094724	Human herpesvirus 4	Strain_AG876	Q1HVI8	Q1HVI8_47_53214_6_32602548	EBNA-5	47
Q1HVI8_47_53214	6	32602598	A	C	HLA-DRB1	rs9270839	0.260674	2.84574e-20	85.0936	0.873792	0.094724	Human herpesvirus 4	Strain_AG876	Q1HVI8	Q1HVI8_47_53214_6_32602598	EBNA-5	47
Q1HVI8_47_53214	6	32602600	C	T	HLA-DRB1	rs9270840	0.260674	2.84574e-20	85.0936	0.873792	0.094724	Human herpesvirus 4	Strain_AG876	Q1HVI8	Q1HVI8_47_53214_6_32602600	EBNA-5	47
Q1HVI8_47_53214	6	32602641	T	G	HLA-DRB1	rs9270841	0.261236	1.81748e-20	85.9802	0.878008	0.094689	Human herpesvirus 4	Strain_AG876	Q1HVI8	Q1HVI8_47_53214_6_32602641	EBNA-5	47
Q1HVI8_47_53214	6	32602684	C	T	HLA-DRB1	rs9270842	0.260674	2.84574e-20	85.0936	0.873792	0.094724	Human herpesvirus 4	Strain_AG876	Q1HVI8	Q1HVI8_47_53214_6_32602684	EBNA-5	47
Q1HVI8_47_53214	6	32602701	A	G	HLA-DRB1	rs9270843	0.26236	1.058e-20	87.0502	0.880513	0.0943736	Human herpesvirus 4	Strain_AG876	Q1HVI8	Q1HVI8_47_53214_6_32602701	EBNA-5	47
Q1HVI8_47_53214	6	32602747	A	AAAT	HLA-DRB1	NA	0.264045	2.07178e-20	85.7212	-0.87402	0.0944011	Human herpesvirus 4	Strain_AG876	Q1HVI8	Q1HVI8_47_53214_6_32602747	EBNA-5	47
Q1HVI8_47_53214	6	32602773	T	G	HLA-DRB1	rs9270844	0.26573	7.43185e-20	83.1957	0.8605	0.094341	Human herpesvirus 4	Strain_AG876	Q1HVI8	Q1HVI8_47_53214_6_32602773	EBNA-5	47
Q1HVI8_47_53214	6	32602794	T	C	HLA-DRB1	rs9270845	0.267416	5.15574e-20	83.9186	0.863621	0.0942745	Human herpesvirus 4	Strain_AG876	Q1HVI8	Q1HVI8_47_53214_6_32602794	EBNA-5	47
Q1HVI8_47_53214	6	32602800	A	T	HLA-DRB1	rs9270846	0.264607	4.34019e-20	84.259	0.864889	0.094222	Human herpesvirus 4	Strain_AG876	Q1HVI8	Q1HVI8_47_53214_6_32602800	EBNA-5	47
Q1HVI8_47_53214	6	32602825	G	T	HLA-DRB1	rs9270847	0.260674	2.84574e-20	85.0936	0.873792	0.094724	Human herpesvirus 4	Strain_AG876	Q1HVI8	Q1HVI8_47_53214_6_32602825	EBNA-5	47
Q1HVI8_47_53214	6	32602832	C	T	HLA-DRB1	rs9270848	0.262921	6.79988e-20	83.3714	0.865514	0.0947906	Human herpesvirus 4	Strain_AG876	Q1HVI8	Q1HVI8_47_53214_6_32602832	EBNA-5	47
Q1HVI8_47_53214	6	32602872	C	T	HLA-DRB1	rs9270849	0.263483	1.22997e-19	82.1999	0.857552	0.0945856	Human herpesvirus 4	Strain_AG876	Q1HVI8	Q1HVI8_47_53214_6_32602872	EBNA-5	47
Q1HVI8_47_53214	6	32602940	G	A	HLA-DRB1	rs9270850	0.261236	3.97597e-20	84.4323	0.87078	0.0947663	Human herpesvirus 4	Strain_AG876	Q1HVI8	Q1HVI8_47_53214_6_32602940	EBNA-5	47
Q1HVI8_47_53214	6	32602999	C	T	HLA-DRB1	rs9270851	0.261236	3.97597e-20	84.4323	0.87078	0.0947663	Human herpesvirus 4	Strain_AG876	Q1HVI8	Q1HVI8_47_53214_6_32602999	EBNA-5	47
Q1HVI8_47_53214	6	32603020	G	A	HLA-DRB1	rs9270852	0.26236	4.67231e-19	79.5624	0.845568	0.094797	Human herpesvirus 4	Strain_AG876	Q1HVI8	Q1HVI8_47_53214_6_32603020	EBNA-5	47
Q1HVI8_47_53214	6	32603023	G	A	HLA-DRB1	rs9270853	0.264607	1.27007e-19	82.1365	0.855628	0.0944097	Human herpesvirus 4	Strain_AG876	Q1HVI8	Q1HVI8_47_53214_6_32603023	EBNA-5	47
Q1HVI8_47_53214	6	32603032	A	G	HLA-DRB1	rs9270854	0.26573	3.59835e-19	80.0785	0.843401	0.0942489	Human herpesvirus 4	Strain_AG876	Q1HVI8	Q1HVI8_47_53214_6_32603032	EBNA-5	47
Q1HVI8_47_53214	6	32603062	A	G	HLA-DRB1	rs9270856	0.260674	2.84574e-20	85.0936	0.873792	0.094724	Human herpesvirus 4	Strain_AG876	Q1HVI8	Q1HVI8_47_53214_6_32603062	EBNA-5	47
Q1HVI8_47_53214	6	32603072	G	A	HLA-DRB1	rs9270857	0.260674	2.84574e-20	85.0936	0.873792	0.094724	Human herpesvirus 4	Strain_AG876	Q1HVI8	Q1HVI8_47_53214_6_32603072	EBNA-5	47
Q1HVI8_47_53214	6	32603082	C	T	HLA-DRB1	rs9270858	0.260674	2.84574e-20	85.0936	0.873792	0.094724	Human herpesvirus 4	Strain_AG876	Q1HVI8	Q1HVI8_47_53214_6_32603082	EBNA-5	47
Q1HVI8_47_53214	6	32603117	T	C	HLA-DRB1	rs9270859	0.260674	2.84574e-20	85.0936	0.873792	0.094724	Human herpesvirus 4	Strain_AG876	Q1HVI8	Q1HVI8_47_53214_6_32603117	EBNA-5	47
Q1HVI8_47_53214	6	32603170	T	TG	HLA-DRB1	rs1427306006	0.434831	1.59932e-20	86.2331	0.76292	0.0821566	Human herpesvirus 4	Strain_AG876	Q1HVI8	Q1HVI8_47_53214_6_32603170	EBNA-5	47
Q1HVI8_47_53214	6	32603182	C	T	HLA-DRB1	rs679243	0.429775	7.61069e-21	87.7018	0.77522	0.0827792	Human herpesvirus 4	Strain_AG876	Q1HVI8	Q1HVI8_47_53214_6_32603182	EBNA-5	47
Q1HVI8_47_53214	6	32603224	T	C	HLA-DRB1	rs9270864	0.261798	1.56861e-19	81.7192	0.855414	0.0946269	Human herpesvirus 4	Strain_AG876	Q1HVI8	Q1HVI8_47_53214_6_32603224	EBNA-5	47
Q1HVI8_47_53214	6	32603234	G	C	HLA-DRB1	rs9270865	0.263483	1.74556e-19	81.508	0.851676	0.0943353	Human herpesvirus 4	Strain_AG876	Q1HVI8	Q1HVI8_47_53214_6_32603234	EBNA-5	47
Q1HVI8_47_53214	6	32603266	G	A	HLA-DRB1	rs9270866	0.262921	3.85331e-19	79.9432	0.84428	0.0944269	Human herpesvirus 4	Strain_AG876	Q1HVI8	Q1HVI8_47_53214_6_32603266	EBNA-5	47
Q1HVI8_47_53214	6	32603295	G	GA	HLA-DRB1	NA	0.26573	9.49676e-19	78.1612	-0.838488	0.0948421	Human herpesvirus 4	Strain_AG876	Q1HVI8	Q1HVI8_47_53214_6_32603295	EBNA-5	47
Q1HVI8_47_53214	6	32603424	G	A	HLA-DRB1	rs9270873	0.260674	2.84574e-20	85.0936	0.873792	0.094724	Human herpesvirus 4	Strain_AG876	Q1HVI8	Q1HVI8_47_53214_6_32603424	EBNA-5	47
Q1HVI8_47_53214	6	32603450	G	A	HLA-DRB1	rs9270874	0.260674	2.84574e-20	85.0936	0.873792	0.094724	Human herpesvirus 4	Strain_AG876	Q1HVI8	Q1HVI8_47_53214_6_32603450	EBNA-5	47
Q1HVI8_47_53214	6	32604185	A	G	HLA-DRB1	rs9270902	0.272472	2.88203e-17	71.4236	0.79431	0.0939873	Human herpesvirus 4	Strain_AG876	Q1HVI8	Q1HVI8_47_53214_6_32604185	EBNA-5	47
Q1HVI8_47_53214	6	32604302	T	C	HLA-DRB1	rs9270906	0.27191	3.72574e-18	75.4616	0.809715	0.0932114	Human herpesvirus 4	Strain_AG876	Q1HVI8	Q1HVI8_47_53214_6_32604302	EBNA-5	47
Q1HVI8_47_53214	6	32604305	C	T	HLA-DRB1	rs9270907	0.27191	4.51614e-17	70.5374	0.785318	0.0935052	Human herpesvirus 4	Strain_AG876	Q1HVI8	Q1HVI8_47_53214_6_32604305	EBNA-5	47
Q1HVI8_47_53214	6	32604329	G	A	HLA-DRB1	rs34102154	0.19382	2.39625e-15	62.7089	0.850487	0.1074	Human herpesvirus 4	Strain_AG876	Q1HVI8	Q1HVI8_47_53214_6_32604329	EBNA-5	47
Q1HVI8_47_53214	6	32604371	G	A	HLA-DRB1	rs9270908	0.260674	2.84574e-20	85.0936	0.873792	0.094724	Human herpesvirus 4	Strain_AG876	Q1HVI8	Q1HVI8_47_53214_6_32604371	EBNA-5	47
Q1HVI8_47_53214	6	32604447	A	G	HLA-DRB1	rs9270912	0.267416	3.25326e-18	75.7294	0.817286	0.0939165	Human herpesvirus 4	Strain_AG876	Q1HVI8	Q1HVI8_47_53214_6_32604447	EBNA-5	47
Q1HVI8_47_53214	6	32604452	A	G	HLA-DRB1	rs9270913	0.26573	1.41538e-19	81.9224	0.852165	0.0941504	Human herpesvirus 4	Strain_AG876	Q1HVI8	Q1HVI8_47_53214_6_32604452	EBNA-5	47
Q1HVI8_47_53214	6	32604472	A	T	HLA-DRB1	rs9270914	0.264045	2.0283e-20	85.7632	0.869766	0.0939187	Human herpesvirus 4	Strain_AG876	Q1HVI8	Q1HVI8_47_53214_6_32604472	EBNA-5	47
Q1HVI8_47_53214	6	32604611	T	C	HLA-DRB1	rs9270922	0.265169	2.18918e-19	81.0604	0.843008	0.0936326	Human herpesvirus 4	Strain_AG876	Q1HVI8	Q1HVI8_47_53214_6_32604611	EBNA-5	47
Q1HVI8_47_53214	6	32604674	A	G	HLA-DRB1	rs9270927	0.26573	1.96983e-19	81.2691	0.844163	0.0936405	Human herpesvirus 4	Strain_AG876	Q1HVI8	Q1HVI8_47_53214_6_32604674	EBNA-5	47
Q1HVI8_47_53214	6	32604770	A	T	HLA-DRB1	rs9270931	0.26236	6.27947e-20	83.5288	0.861609	0.0942741	Human herpesvirus 4	Strain_AG876	Q1HVI8	Q1HVI8_47_53214_6_32604770	EBNA-5	47
Q1HVI8_47_53214	6	32604794	G	GGACAT	HLA-DRB1	rs1778401290	0.264607	2.3493e-19	80.9209	-0.847076	0.0941656	Human herpesvirus 4	Strain_AG876	Q1HVI8	Q1HVI8_47_53214_6_32604794	EBNA-5	47
Q1HVI8_47_53214	6	32604882	C	G	HLA-DRB1	rs9270933	0.26236	2.70883e-20	85.1911	0.871979	0.0944733	Human herpesvirus 4	Strain_AG876	Q1HVI8	Q1HVI8_47_53214_6_32604882	EBNA-5	47
Q1HVI8_47_53214	6	32604918	G	C	HLA-DRB1	rs9270934	0.261798	9.9434e-20	82.6202	0.859672	0.0945779	Human herpesvirus 4	Strain_AG876	Q1HVI8	Q1HVI8_47_53214_6_32604918	EBNA-5	47
Q1HVI8_47_53214	6	32604924	A	G	HLA-DRB1	rs9270935	0.262921	7.31331e-20	83.2275	0.862834	0.0945788	Human herpesvirus 4	Strain_AG876	Q1HVI8	Q1HVI8_47_53214_6_32604924	EBNA-5	47
Q1HVI8_47_53214	6	32604980	A	G	HLA-DRB1	rs9270937	0.262921	5.49196e-20	83.7937	0.863079	0.0942855	Human herpesvirus 4	Strain_AG876	Q1HVI8	Q1HVI8_47_53214_6_32604980	EBNA-5	47
Q1HVI8_47_53214	6	32605029	G	A	HLA-DRB1	rs9270939	0.260674	9.84825e-20	82.6392	0.859722	0.0945725	Human herpesvirus 4	Strain_AG876	Q1HVI8	Q1HVI8_47_53214_6_32605029	EBNA-5	47
Q1HVI8_47_53214	6	32605074	G	A	HLA-DRB1	rs9270941	0.269101	6.04159e-19	79.0546	0.837059	0.094144	Human herpesvirus 4	Strain_AG876	Q1HVI8	Q1HVI8_47_53214_6_32605074	EBNA-5	47
Q1HVI8_47_53214	6	32605134	A	G	HLA-DRB1	rs9270944	0.265169	1.00937e-19	82.5906	0.847322	0.0932359	Human herpesvirus 4	Strain_AG876	Q1HVI8	Q1HVI8_47_53214_6_32605134	EBNA-5	47
Q1HVI8_47_53214	6	32605171	A	C	HLA-DRB1	rs9270945	0.267978	4.30391e-20	84.2756	0.848773	0.0924572	Human herpesvirus 4	Strain_AG876	Q1HVI8	Q1HVI8_47_53214_6_32605171	EBNA-5	47
Q1HVI8_47_53214	6	32605175	G	A	HLA-DRB1	rs9270946	0.264045	2.00731e-19	81.2318	0.848389	0.0941308	Human herpesvirus 4	Strain_AG876	Q1HVI8	Q1HVI8_47_53214_6_32605175	EBNA-5	47
Q1HVI8_47_53214	6	32605184	G	C	HLA-DRB1	rs9270947	0.266292	7.53815e-20	83.1676	0.85022	0.0932297	Human herpesvirus 4	Strain_AG876	Q1HVI8	Q1HVI8_47_53214_6_32605184	EBNA-5	47
Q1HVI8_47_53214	6	32605195	C	T	HLA-DRB1	rs9270948	0.26573	4.12803e-19	79.8071	0.832226	0.093158	Human herpesvirus 4	Strain_AG876	Q1HVI8	Q1HVI8_47_53214_6_32605195	EBNA-5	47
Q1HVI8_47_53214	6	32605198	T	C	HLA-DRB1	rs9270949	0.264045	4.00948e-19	79.8647	0.838838	0.0938644	Human herpesvirus 4	Strain_AG876	Q1HVI8	Q1HVI8_47_53214_6_32605198	EBNA-5	47
Q1HVI8_47_53214	6	32605250	T	A	HLA-DRB1	rs9270950	0.266292	3.91936e-17	70.817	0.784044	0.093169	Human herpesvirus 4	Strain_AG876	Q1HVI8	Q1HVI8_47_53214_6_32605250	EBNA-5	47
Q1HVI8_47_53214	6	32605657	C	T	HLA-DRB1	rs9270962	0.260674	2.84574e-20	85.0936	0.873792	0.094724	Human herpesvirus 4	Strain_AG876	Q1HVI8	Q1HVI8_47_53214_6_32605657	EBNA-5	47
Q1HVI8_47_53214	6	32605665	T	A	HLA-DRB1	rs9270964	0.26236	4.64753e-20	84.1238	0.866989	0.0945266	Human herpesvirus 4	Strain_AG876	Q1HVI8	Q1HVI8_47_53214_6_32605665	EBNA-5	47
Q1HVI8_47_53214	6	32605766	C	T	HLA-DRB1	rs9270967	0.260112	6.13932e-20	83.5734	0.866443	0.0947777	Human herpesvirus 4	Strain_AG876	Q1HVI8	Q1HVI8_47_53214_6_32605766	EBNA-5	47
Q1HVI8_47_53214	6	32605777	C	T	HLA-DRB1	rs9270968	0.260674	3.60977e-20	84.6234	0.871474	0.0947347	Human herpesvirus 4	Strain_AG876	Q1HVI8	Q1HVI8_47_53214_6_32605777	EBNA-5	47
Q1HVI8_47_53214	6	32605783	A	G	HLA-DRB1	rs9270969	0.261236	2.01873e-20	85.7725	0.876982	0.0946927	Human herpesvirus 4	Strain_AG876	Q1HVI8	Q1HVI8_47_53214_6_32605783	EBNA-5	47
Q1HVI8_47_53214	6	32605797	C	T	HLA-DRB1	rs9270970	0.260112	6.13932e-20	83.5734	0.866443	0.0947777	Human herpesvirus 4	Strain_AG876	Q1HVI8	Q1HVI8_47_53214_6_32605797	EBNA-5	47
Q1HVI8_47_53214	6	32605821	T	C	HLA-DRB1	rs9270971	0.260674	2.84574e-20	85.0936	0.873792	0.094724	Human herpesvirus 4	Strain_AG876	Q1HVI8	Q1HVI8_47_53214_6_32605821	EBNA-5	47
Q1HVI8_47_53214	6	32605844	C	T	HLA-DRB1	rs9270972	0.260674	2.84574e-20	85.0936	0.873792	0.094724	Human herpesvirus 4	Strain_AG876	Q1HVI8	Q1HVI8_47_53214_6_32605844	EBNA-5	47
Q1HVI8_47_53214	6	32605936	C	A	HLA-DRB1	rs9270974	0.264607	1.49989e-18	77.2584	0.831566	0.0946071	Human herpesvirus 4	Strain_AG876	Q1HVI8	Q1HVI8_47_53214_6_32605936	EBNA-5	47
Q1HVI8_47_53214	6	32605971	A	G	HLA-DRB1	rs9270977	0.264045	3.40088e-19	80.19	0.848358	0.0947369	Human herpesvirus 4	Strain_AG876	Q1HVI8	Q1HVI8_47_53214_6_32605971	EBNA-5	47
Q1HVI8_47_53214	6	32605977	T	A	HLA-DRB1	rs9270978	0.266292	1.38159e-18	77.4207	0.830222	0.0943551	Human herpesvirus 4	Strain_AG876	Q1HVI8	Q1HVI8_47_53214_6_32605977	EBNA-5	47
Q1HVI8_47_53214	6	32606003	A	G	HLA-DRB1	rs9270979	0.265169	9.65267e-19	78.129	0.838571	0.0948711	Human herpesvirus 4	Strain_AG876	Q1HVI8	Q1HVI8_47_53214_6_32606003	EBNA-5	47
Q1HVI8_47_53214	6	32606196	T	C	HLA-DRB1	rs9270983	0.260674	2.84574e-20	85.0936	0.873792	0.094724	Human herpesvirus 4	Strain_AG876	Q1HVI8	Q1HVI8_47_53214_6_32606196	EBNA-5	47
Q1HVI8_47_53214	6	32606250	T	C	HLA-DRB1	rs9270985	0.260674	2.84574e-20	85.0936	0.873792	0.094724	Human herpesvirus 4	Strain_AG876	Q1HVI8	Q1HVI8_47_53214_6_32606250	EBNA-5	47
Q1HVI8_47_53214	6	32606350	T	C	HLA-DRB1	rs9270987	0.260674	2.84574e-20	85.0936	0.873792	0.094724	Human herpesvirus 4	Strain_AG876	Q1HVI8	Q1HVI8_47_53214_6_32606350	EBNA-5	47
Q1HVI8_47_53214	6	32606353	A	G	HLA-DRB1	rs9270988	0.260674	2.84574e-20	85.0936	0.873792	0.094724	Human herpesvirus 4	Strain_AG876	Q1HVI8	Q1HVI8_47_53214_6_32606353	EBNA-5	47
Q1HVI8_47_53214	6	32606354	AG	A	HLA-DRB1	NA	0.0876404	3.87354e-12	48.1875	1.03385	0.148933	Human herpesvirus 4	Strain_AG876	Q1HVI8	Q1HVI8_47_53214_6_32606354	EBNA-5	47
Q1HVI8_47_53214	6	32606355	G	A	HLA-DRB1	rs34242956	0.0876404	3.87354e-12	48.1875	1.03385	0.148933	Human herpesvirus 4	Strain_AG876	Q1HVI8	Q1HVI8_47_53214_6_32606355	EBNA-5	47
Q1HVI8_47_53214	6	32606425	C	T	HLA-DRB1	rs9270992	0.260674	2.84574e-20	85.0936	0.873792	0.094724	Human herpesvirus 4	Strain_AG876	Q1HVI8	Q1HVI8_47_53214_6_32606425	EBNA-5	47
Q1HVI8_47_53214	6	32606531	C	T	HLA-DRB1	rs2760994	0.380899	1.02744e-23	100.781	0.847828	0.0844537	Human herpesvirus 4	Strain_AG876	Q1HVI8	Q1HVI8_47_53214_6_32606531	EBNA-5	47
Q1HVI8_47_53214	6	32606602	A	G	HLA-DRB1	rs9270998	0.26236	2.68103e-19	80.6599	0.847877	0.0944069	Human herpesvirus 4	Strain_AG876	Q1HVI8	Q1HVI8_47_53214_6_32606602	EBNA-5	47
Q1HVI8_47_53214	6	32606661	G	A	HLA-DRB1	rs9270999	0.26236	3.47649e-20	84.6977	0.869691	0.0944994	Human herpesvirus 4	Strain_AG876	Q1HVI8	Q1HVI8_47_53214_6_32606661	EBNA-5	47
Q1HVI8_47_53214	6	32606919	A	G	HLA-DRB1	rs9271012	0.266854	5.51178e-20	83.7866	0.860952	0.0940572	Human herpesvirus 4	Strain_AG876	Q1HVI8	Q1HVI8_47_53214_6_32606919	EBNA-5	47
Q1HVI8_47_53214	6	32606926	G	C	HLA-DRB1	rs9271013	0.265169	1.23116e-21	91.3055	0.895248	0.0936904	Human herpesvirus 4	Strain_AG876	Q1HVI8	Q1HVI8_47_53214_6_32606926	EBNA-5	47
Q1HVI8_47_53214	6	32607206	G	A	HLA-DRB1	rs139957660	0.0713483	3.75172e-11	43.7392	1.08869	0.164614	Human herpesvirus 4	Strain_AG876	Q1HVI8	Q1HVI8_47_53214_6_32607206	EBNA-5	47
Q1HVI8_47_53214	6	32607217	T	C	HLA-DRB1	rs9271026	0.274157	3.30025e-16	66.6152	0.75674	0.0927171	Human herpesvirus 4	Strain_AG876	Q1HVI8	Q1HVI8_47_53214_6_32607217	EBNA-5	47
Q1HVI8_47_53214	6	32607272	A	G	HLA-DRB1	rs9271028	0.270787	3.996e-18	75.3234	0.804752	0.0927251	Human herpesvirus 4	Strain_AG876	Q1HVI8	Q1HVI8_47_53214_6_32607272	EBNA-5	47
Q1HVI8_47_53214	6	32607488	T	C	HLA-DRB1	rs9271049	0.261236	4.13177e-20	84.3563	0.865358	0.0942187	Human herpesvirus 4	Strain_AG876	Q1HVI8	Q1HVI8_47_53214_6_32607488	EBNA-5	47
Q1HVI8_47_53214	6	32607498	G	A	HLA-DRB1	rs9271050	0.261236	4.1123e-20	84.3657	0.867922	0.0944926	Human herpesvirus 4	Strain_AG876	Q1HVI8	Q1HVI8_47_53214_6_32607498	EBNA-5	47
Q1HVI8_47_53214	6	32607513	T	C	HLA-DRB1	rs9271051	0.262921	1.95107e-19	81.288	0.8462	0.0938555	Human herpesvirus 4	Strain_AG876	Q1HVI8	Q1HVI8_47_53214_6_32607513	EBNA-5	47
Q1HVI8_47_53214	6	32607532	T	C	HLA-DRB1	rs9271052	0.26236	7.37851e-21	87.763	0.881087	0.0940509	Human herpesvirus 4	Strain_AG876	Q1HVI8	Q1HVI8_47_53214_6_32607532	EBNA-5	47
Q1HVI8_47_53214	6	32607542	C	T	HLA-DRB1	rs9271053	0.264607	1.54284e-20	86.3042	0.87719	0.094423	Human herpesvirus 4	Strain_AG876	Q1HVI8	Q1HVI8_47_53214_6_32607542	EBNA-5	47
Q1HVI8_47_53214	6	32607629	A	T	HLA-DRB1	rs9271058	0.259551	8.92387e-21	87.3869	0.884328	0.0945998	Human herpesvirus 4	Strain_AG876	Q1HVI8	Q1HVI8_47_53214_6_32607629	EBNA-5	47
Q1HVI8_47_53214	6	32607736	C	G	HLA-DRB1	rs9271060	0.260674	2.84574e-20	85.0936	0.873792	0.094724	Human herpesvirus 4	Strain_AG876	Q1HVI8	Q1HVI8_47_53214_6_32607736	EBNA-5	47
Q1HVI8_47_53214	6	32607807	A	G	HLA-DRB1	rs9271063	0.260674	2.84574e-20	85.0936	0.873792	0.094724	Human herpesvirus 4	Strain_AG876	Q1HVI8	Q1HVI8_47_53214_6_32607807	EBNA-5	47
Q1HVI8_47_53214	6	32607824	A	G	HLA-DRB1	rs9271064	0.260674	6.15825e-20	83.5673	0.86433	0.09455	Human herpesvirus 4	Strain_AG876	Q1HVI8	Q1HVI8_47_53214_6_32607824	EBNA-5	47
Q1HVI8_47_53214	6	32607854	A	G	HLA-DRB1	rs9271066	0.260674	2.84574e-20	85.0936	0.873792	0.094724	Human herpesvirus 4	Strain_AG876	Q1HVI8	Q1HVI8_47_53214_6_32607854	EBNA-5	47
Q1HVI8_47_53214	6	32607897	C	G	HLA-DRB1	rs9271068	0.260674	2.84574e-20	85.0936	0.873792	0.094724	Human herpesvirus 4	Strain_AG876	Q1HVI8	Q1HVI8_47_53214_6_32607897	EBNA-5	47
Q1HVI8_47_53214	6	32607924	G	T	HLA-DRB1	rs9271070	0.26573	8.2416e-20	82.9913	0.85981	0.0943814	Human herpesvirus 4	Strain_AG876	Q1HVI8	Q1HVI8_47_53214_6_32607924	EBNA-5	47
Q1HVI8_47_53214	6	32607972	C	T	HLA-DRB1	rs9271072	0.260674	2.84574e-20	85.0936	0.873792	0.094724	Human herpesvirus 4	Strain_AG876	Q1HVI8	Q1HVI8_47_53214_6_32607972	EBNA-5	47
Q1HVI8_47_53214	6	32608026	G	T	HLA-DRB1	rs9271073	0.260674	2.84574e-20	85.0936	0.873792	0.094724	Human herpesvirus 4	Strain_AG876	Q1HVI8	Q1HVI8_47_53214_6_32608026	EBNA-5	47
Q1HVI8_47_53214	6	32608072	G	T	HLA-DRB1	rs9271074	0.260674	2.84574e-20	85.0936	0.873792	0.094724	Human herpesvirus 4	Strain_AG876	Q1HVI8	Q1HVI8_47_53214_6_32608072	EBNA-5	47
Q1HVI8_47_53214	6	32608075	A	G	HLA-DRB1	rs9271075	0.260674	2.84574e-20	85.0936	0.873792	0.094724	Human herpesvirus 4	Strain_AG876	Q1HVI8	Q1HVI8_47_53214_6_32608075	EBNA-5	47
Q1HVI8_47_53214	6	32608096	G	A	HLA-DRB1	rs9271076	0.260674	2.84574e-20	85.0936	0.873792	0.094724	Human herpesvirus 4	Strain_AG876	Q1HVI8	Q1HVI8_47_53214_6_32608096	EBNA-5	47
Q1HVI8_47_53214	6	32608148	G	A	HLA-DRB1	rs9271077	0.260674	2.84574e-20	85.0936	0.873792	0.094724	Human herpesvirus 4	Strain_AG876	Q1HVI8	Q1HVI8_47_53214_6_32608148	EBNA-5	47
Q1HVI8_47_53214	6	32608153	C	T	HLA-DRB1	rs9271078	0.260674	2.84574e-20	85.0936	0.873792	0.094724	Human herpesvirus 4	Strain_AG876	Q1HVI8	Q1HVI8_47_53214_6_32608153	EBNA-5	47
Q1HVI8_47_53214	6	32608275	G	C	HLA-DRB1	rs9271079	0.261236	1.84175e-19	81.402	0.853766	0.0946284	Human herpesvirus 4	Strain_AG876	Q1HVI8	Q1HVI8_47_53214_6_32608275	EBNA-5	47
Q1HVI8_47_53214	6	32608306	A	G	HLA-DRB1	rs9271081	0.268539	1.68961e-17	72.4773	0.801062	0.0940947	Human herpesvirus 4	Strain_AG876	Q1HVI8	Q1HVI8_47_53214_6_32608306	EBNA-5	47
Q1HVI8_47_53214	6	32608325	T	C	HLA-DRB1	rs9271083	0.26236	4.44592e-20	84.2114	0.864868	0.0942463	Human herpesvirus 4	Strain_AG876	Q1HVI8	Q1HVI8_47_53214_6_32608325	EBNA-5	47
Q1HVI8_47_53214	6	32608388	T	A	HLA-DRB1	rs9271086	0.267416	7.62727e-19	78.5942	0.836504	0.0943567	Human herpesvirus 4	Strain_AG876	Q1HVI8	Q1HVI8_47_53214_6_32608388	EBNA-5	47
Q1HVI8_47_53214	6	32608398	A	C	HLA-DRB1	rs9271088	0.269663	6.20336e-18	74.4551	0.815881	0.094554	Human herpesvirus 4	Strain_AG876	Q1HVI8	Q1HVI8_47_53214_6_32608398	EBNA-5	47
Q1HVI8_47_53214	6	32608400	T	G	HLA-DRB1	rs9271089	0.267978	1.78203e-17	72.3722	0.804788	0.094601	Human herpesvirus 4	Strain_AG876	Q1HVI8	Q1HVI8_47_53214_6_32608400	EBNA-5	47
Q1HVI8_47_53214	6	32608470	T	C	HLA-DRB1	rs9271090	0.261236	3.25924e-20	84.8253	0.872621	0.0947464	Human herpesvirus 4	Strain_AG876	Q1HVI8	Q1HVI8_47_53214_6_32608470	EBNA-5	47
Q1HVI8_47_53214	6	32608519	A	G	HLA-DRB1	rs9271092	0.26236	3.25435e-20	84.8283	0.870239	0.0944861	Human herpesvirus 4	Strain_AG876	Q1HVI8	Q1HVI8_47_53214_6_32608519	EBNA-5	47
Q1HVI8_47_53214	6	32608570	G	C	HLA-DRB1	rs9271094	0.260674	6.95404e-20	83.3271	0.865489	0.0948131	Human herpesvirus 4	Strain_AG876	Q1HVI8	Q1HVI8_47_53214_6_32608570	EBNA-5	47
Q1HVI8_47_53214	6	32608607	T	TAAG	HLA-DRB1	NA	0.267416	4.26503e-18	75.1947	-0.816822	0.0941963	Human herpesvirus 4	Strain_AG876	Q1HVI8	Q1HVI8_47_53214_6_32608607	EBNA-5	47
Q1HVI8_47_53214	6	32608614	A	AACG	HLA-DRB1	rs1778685047	0.267978	1.21883e-18	77.6683	-0.824263	0.0935285	Human herpesvirus 4	Strain_AG876	Q1HVI8	Q1HVI8_47_53214_6_32608614	EBNA-5	47
Q1HVI8_47_53214	6	32608649	A	G	HLA-DRB1	rs9271096	0.26573	4.15496e-20	84.3452	0.868224	0.0945369	Human herpesvirus 4	Strain_AG876	Q1HVI8	Q1HVI8_47_53214_6_32608649	EBNA-5	47
Q1HVI8_47_53214	6	32608701	T	C	HLA-DRB1	rs9271100	0.260674	2.84574e-20	85.0936	0.873792	0.094724	Human herpesvirus 4	Strain_AG876	Q1HVI8	Q1HVI8_47_53214_6_32608701	EBNA-5	47
Q1HVI8_47_53214	6	32608716	C	T	HLA-DRB1	rs9271101	0.26236	1.84987e-20	85.9452	0.870282	0.0938748	Human herpesvirus 4	Strain_AG876	Q1HVI8	Q1HVI8_47_53214_6_32608716	EBNA-5	47
Q1HVI8_47_53214	6	32608763	T	C	HLA-DRB1	rs9271103	0.265169	1.46289e-18	77.3078	0.829284	0.0943174	Human herpesvirus 4	Strain_AG876	Q1HVI8	Q1HVI8_47_53214_6_32608763	EBNA-5	47
Q1HVI8_47_53214	6	32608784	G	A	HLA-DRB1	rs9271104	0.262921	2.95501e-19	80.4677	0.846742	0.0943932	Human herpesvirus 4	Strain_AG876	Q1HVI8	Q1HVI8_47_53214_6_32608784	EBNA-5	47
Q1HVI8_47_53214	6	32608800	T	G	HLA-DRB1	rs9271105	0.261236	2.29366e-19	80.9683	0.848959	0.0943473	Human herpesvirus 4	Strain_AG876	Q1HVI8	Q1HVI8_47_53214_6_32608800	EBNA-5	47
Q1HVI8_47_53214	6	32608818	G	A	HLA-DRB1	rs9271106	0.26236	3.46844e-20	84.7023	0.864223	0.0939027	Human herpesvirus 4	Strain_AG876	Q1HVI8	Q1HVI8_47_53214_6_32608818	EBNA-5	47
Q1HVI8_47_53214	6	32608827	A	T	HLA-DRB1	rs9271107	0.260112	3.60316e-21	89.1809	0.887184	0.0939459	Human herpesvirus 4	Strain_AG876	Q1HVI8	Q1HVI8_47_53214_6_32608827	EBNA-5	47
Q1HVI8_47_53214	6	32608856	G	A	HLA-DRB1	rs9271108	0.26236	9.12872e-21	87.342	0.879202	0.0940756	Human herpesvirus 4	Strain_AG876	Q1HVI8	Q1HVI8_47_53214_6_32608856	EBNA-5	47
Q1HVI8_47_53214	6	32608910	T	C	HLA-DRB1	rs9271109	0.272472	6.45699e-19	78.9233	0.822341	0.0925656	Human herpesvirus 4	Strain_AG876	Q1HVI8	Q1HVI8_47_53214_6_32608910	EBNA-5	47
Q1HVI8_47_53214	6	32608911	G	A	HLA-DRB1	rs9271110	0.270225	3.12101e-20	84.911	0.859247	0.0932472	Human herpesvirus 4	Strain_AG876	Q1HVI8	Q1HVI8_47_53214_6_32608911	EBNA-5	47
Q1HVI8_47_53214	6	32608922	G	A	HLA-DRB1	rs9271111	0.269663	4.852e-19	79.4879	0.831031	0.0932109	Human herpesvirus 4	Strain_AG876	Q1HVI8	Q1HVI8_47_53214_6_32608922	EBNA-5	47
Q1HVI8_47_53214	6	32609443	G	A	HLA-DQA1	rs9271144	0.261236	3.35244e-19	80.2183	0.843186	0.0941427	Human herpesvirus 4	Strain_AG876	Q1HVI8	Q1HVI8_47_53214_6_32609443	EBNA-5	47
Q1HVI8_47_53214	6	32609447	C	G	HLA-DQA1	rs9271145	0.265169	1.8922e-19	81.3486	0.843968	0.0935732	Human herpesvirus 4	Strain_AG876	Q1HVI8	Q1HVI8_47_53214_6_32609447	EBNA-5	47
Q1HVI8_47_53214	6	32609505	A	C	HLA-DQA1	rs9271146	0.256742	1.38424e-20	86.5187	0.884117	0.0950505	Human herpesvirus 4	Strain_AG876	Q1HVI8	Q1HVI8_47_53214_6_32609505	EBNA-5	47
Q1HVI8_47_53214	6	32609678	A	G	HLA-DQA1	rs9271149	0.259551	9.24595e-20	82.764	0.862656	0.0948237	Human herpesvirus 4	Strain_AG876	Q1HVI8	Q1HVI8_47_53214_6_32609678	EBNA-5	47
Q1HVI8_47_53214	6	32609693	T	G	HLA-DQA1	rs9271150	0.261798	1.04635e-20	87.0721	0.880542	0.0943649	Human herpesvirus 4	Strain_AG876	Q1HVI8	Q1HVI8_47_53214_6_32609693	EBNA-5	47
Q1HVI8_47_53214	6	32609697	T	G	HLA-DQA1	rs9271151	0.26236	8.15848e-20	83.0113	0.859172	0.0943	Human herpesvirus 4	Strain_AG876	Q1HVI8	Q1HVI8_47_53214_6_32609697	EBNA-5	47
Q1HVI8_47_53214	6	32609772	A	T	HLA-DQA1	rs9271153	0.260674	2.84574e-20	85.0936	0.873792	0.094724	Human herpesvirus 4	Strain_AG876	Q1HVI8	Q1HVI8_47_53214_6_32609772	EBNA-5	47
Q1HVI8_47_53214	6	32609813	G	A	HLA-DQA1	rs9271156	0.261236	2.2352e-20	85.5711	0.876017	0.0946998	Human herpesvirus 4	Strain_AG876	Q1HVI8	Q1HVI8_47_53214_6_32609813	EBNA-5	47
Q1HVI8_47_53214	6	32609938	G	T	HLA-DQA1	rs9271162	0.260674	2.84574e-20	85.0936	0.873792	0.094724	Human herpesvirus 4	Strain_AG876	Q1HVI8	Q1HVI8_47_53214_6_32609938	EBNA-5	47
Q1HVI8_47_53214	6	32609956	C	T	HLA-DQA1	rs9271163	0.260674	2.84574e-20	85.0936	0.873792	0.094724	Human herpesvirus 4	Strain_AG876	Q1HVI8	Q1HVI8_47_53214_6_32609956	EBNA-5	47
Q1HVI8_47_53214	6	32610007	C	T	HLA-DQA1	rs9271164	0.263483	1.05171e-19	82.5094	0.852303	0.0938302	Human herpesvirus 4	Strain_AG876	Q1HVI8	Q1HVI8_47_53214_6_32610007	EBNA-5	47
Q1HVI8_47_53214	6	32610008	A	G	HLA-DQA1	rs9271165	0.270225	3.17121e-20	84.8795	0.862452	0.0936125	Human herpesvirus 4	Strain_AG876	Q1HVI8	Q1HVI8_47_53214_6_32610008	EBNA-5	47
Q1HVI8_47_53214	6	32610096	T	TG	HLA-DQA1	NA	0.260674	2.84574e-20	85.0936	-0.873792	0.094724	Human herpesvirus 4	Strain_AG876	Q1HVI8	Q1HVI8_47_53214_6_32610096	EBNA-5	47
Q1HVI8_47_53214	6	32610112	T	C	HLA-DQA1	rs9271170	0.260674	2.84574e-20	85.0936	0.873792	0.094724	Human herpesvirus 4	Strain_AG876	Q1HVI8	Q1HVI8_47_53214_6_32610112	EBNA-5	47
Q1HVI8_47_53214	6	32610130	C	T	HLA-DQA1	rs9271171	0.260674	2.84574e-20	85.0936	0.873792	0.094724	Human herpesvirus 4	Strain_AG876	Q1HVI8	Q1HVI8_47_53214_6_32610130	EBNA-5	47
Q1HVI8_47_53214	6	32610198	C	T	HLA-DQA1	rs9271172	0.258427	2.22268e-19	81.0304	0.85428	0.0949021	Human herpesvirus 4	Strain_AG876	Q1HVI8	Q1HVI8_47_53214_6_32610198	EBNA-5	47
Q1HVI8_47_53214	6	32610204	A	G	HLA-DQA1	rs9271173	0.257865	2.09258e-19	81.1496	0.857357	0.0951741	Human herpesvirus 4	Strain_AG876	Q1HVI8	Q1HVI8_47_53214_6_32610204	EBNA-5	47
Q1HVI8_47_53214	6	32610263	C	G	HLA-DQA1	rs9271174	0.256742	2.32151e-20	85.4962	0.878004	0.0949561	Human herpesvirus 4	Strain_AG876	Q1HVI8	Q1HVI8_47_53214_6_32610263	EBNA-5	47
Q1HVI8_47_53214	6	32610414	C	T	HLA-DQA1	rs9271178	0.258427	2.33075e-19	80.9366	0.853814	0.0949053	Human herpesvirus 4	Strain_AG876	Q1HVI8	Q1HVI8_47_53214_6_32610414	EBNA-5	47
Q1HVI8_47_53214	6	32610419	G	A	HLA-DQA1	rs9271179	0.258427	4.67155e-20	84.1136	0.869182	0.0947714	Human herpesvirus 4	Strain_AG876	Q1HVI8	Q1HVI8_47_53214_6_32610419	EBNA-5	47
Q1HVI8_47_53214	6	32610432	C	T	HLA-DQA1	rs9271180	0.266292	1.05944e-18	77.9451	0.8256	0.0935137	Human herpesvirus 4	Strain_AG876	Q1HVI8	Q1HVI8_47_53214_6_32610432	EBNA-5	47
Q1HVI8_47_53214	6	32610453	A	G	HLA-DQA1	rs9271182	0.260112	2.2989e-20	85.5155	0.873138	0.0944192	Human herpesvirus 4	Strain_AG876	Q1HVI8	Q1HVI8_47_53214_6_32610453	EBNA-5	47
Q1HVI8_47_53214	6	32610520	A	G	HLA-DQA1	rs9271186	0.258989	9.07941e-20	82.7999	0.865256	0.0950888	Human herpesvirus 4	Strain_AG876	Q1HVI8	Q1HVI8_47_53214_6_32610520	EBNA-5	47
Q1HVI8_47_53214	6	32610580	C	T	HLA-DQA1	rs9271189	0.256742	6.08028e-20	83.5925	0.86904	0.0950509	Human herpesvirus 4	Strain_AG876	Q1HVI8	Q1HVI8_47_53214_6_32610580	EBNA-5	47
Q1HVI8_47_53214	6	32610753	C	A	HLA-DQA1	rs9271192	0.260674	2.84574e-20	85.0936	0.873792	0.094724	Human herpesvirus 4	Strain_AG876	Q1HVI8	Q1HVI8_47_53214_6_32610753	EBNA-5	47
Q1HVI8_47_53214	6	32610789	T	C	HLA-DQA1	rs9271193	0.260674	2.84574e-20	85.0936	0.873792	0.094724	Human herpesvirus 4	Strain_AG876	Q1HVI8	Q1HVI8_47_53214_6_32610789	EBNA-5	47
Q1HVI8_47_53214	6	32610835	T	G	HLA-DQA1	rs9271194	0.260674	2.84574e-20	85.0936	0.873792	0.094724	Human herpesvirus 4	Strain_AG876	Q1HVI8	Q1HVI8_47_53214_6_32610835	EBNA-5	47
Q1HVI8_47_53214	6	32610896	A	T	HLA-DQA1	rs7451864	0.260674	2.84574e-20	85.0936	0.873792	0.094724	Human herpesvirus 4	Strain_AG876	Q1HVI8	Q1HVI8_47_53214_6_32610896	EBNA-5	47
Q1HVI8_47_53214	6	32610949	G	A	HLA-DQA1	rs9271198	0.260674	2.84574e-20	85.0936	0.873792	0.094724	Human herpesvirus 4	Strain_AG876	Q1HVI8	Q1HVI8_47_53214_6_32610949	EBNA-5	47
Q1HVI8_47_53214	6	32610958	A	G	HLA-DQA1	rs9271199	0.260674	2.84574e-20	85.0936	0.873792	0.094724	Human herpesvirus 4	Strain_AG876	Q1HVI8	Q1HVI8_47_53214_6_32610958	EBNA-5	47
Q1HVI8_47_53214	6	32610979	C	T	HLA-DQA1	rs9271200	0.260674	2.84574e-20	85.0936	0.873792	0.094724	Human herpesvirus 4	Strain_AG876	Q1HVI8	Q1HVI8_47_53214_6_32610979	EBNA-5	47
Q1HVI8_47_53214	6	32611041	C	A	HLA-DQA1	rs9271201	0.260674	2.84574e-20	85.0936	0.873792	0.094724	Human herpesvirus 4	Strain_AG876	Q1HVI8	Q1HVI8_47_53214_6_32611041	EBNA-5	47
Q1HVI8_47_53214	6	32611060	A	C	HLA-DQA1	rs9271202	0.260674	2.84574e-20	85.0936	0.873792	0.094724	Human herpesvirus 4	Strain_AG876	Q1HVI8	Q1HVI8_47_53214_6_32611060	EBNA-5	47
Q1HVI8_47_53214	6	32611164	G	A	HLA-DQA1	rs9271205	0.260674	2.84574e-20	85.0936	0.873792	0.094724	Human herpesvirus 4	Strain_AG876	Q1HVI8	Q1HVI8_47_53214_6_32611164	EBNA-5	47
Q1HVI8_47_53214	6	32611434	G	C	HLA-DQA1	rs9271213	0.261236	1.17727e-20	86.839	0.881889	0.094636	Human herpesvirus 4	Strain_AG876	Q1HVI8	Q1HVI8_47_53214_6_32611434	EBNA-5	47
Q1HVI8_47_53214	6	32611992	T	C	HLA-DQA1	rs9271239	0.260674	2.84574e-20	85.0936	0.873792	0.094724	Human herpesvirus 4	Strain_AG876	Q1HVI8	Q1HVI8_47_53214_6_32611992	EBNA-5	47
Q1HVI8_47_53214	6	32612056	T	C	HLA-DQA1	rs9271240	0.260674	2.84574e-20	85.0936	0.873792	0.094724	Human herpesvirus 4	Strain_AG876	Q1HVI8	Q1HVI8_47_53214_6_32612056	EBNA-5	47
Q1HVI8_47_53214	6	32612093	G	A	HLA-DQA1	rs9271241	0.267978	2.99579e-18	75.8922	0.825859	0.0947998	Human herpesvirus 4	Strain_AG876	Q1HVI8	Q1HVI8_47_53214_6_32612093	EBNA-5	47
Q1HVI8_47_53214	6	32612124	GCA	G	HLA-DQA1	NA	0.265169	3.10861e-18	75.8192	-0.827392	0.0950215	Human herpesvirus 4	Strain_AG876	Q1HVI8	Q1HVI8_47_53214_6_32612124	EBNA-5	47
Q1HVI8_47_53214	6	32612163	T	C	HLA-DQA1	rs9271242	0.260674	2.22524e-20	85.5799	0.876134	0.0947076	Human herpesvirus 4	Strain_AG876	Q1HVI8	Q1HVI8_47_53214_6_32612163	EBNA-5	47
Q1HVI8_47_53214	6	32612174	C	T	HLA-DQA1	rs9271243	0.262921	2.24491e-19	81.0108	0.854738	0.0949646	Human herpesvirus 4	Strain_AG876	Q1HVI8	Q1HVI8_47_53214_6_32612174	EBNA-5	47
Q1HVI8_47_53214	6	32612307	A	G	HLA-DQA1	rs9271246	0.260674	2.84574e-20	85.0936	0.873792	0.094724	Human herpesvirus 4	Strain_AG876	Q1HVI8	Q1HVI8_47_53214_6_32612307	EBNA-5	47
Q1HVI8_47_53214	6	32612335	A	G	HLA-DQA1	rs9271247	0.260674	2.84574e-20	85.0936	0.873792	0.094724	Human herpesvirus 4	Strain_AG876	Q1HVI8	Q1HVI8_47_53214_6_32612335	EBNA-5	47
Q1HVI8_47_53214	6	32612380	C	T	HLA-DQA1	rs9271248	0.260674	2.84574e-20	85.0936	0.873792	0.094724	Human herpesvirus 4	Strain_AG876	Q1HVI8	Q1HVI8_47_53214_6_32612380	EBNA-5	47
Q1HVI8_47_53214	6	32612464	C	A	HLA-DQA1	rs9271251	0.261236	1.92077e-20	85.8709	0.877473	0.0946915	Human herpesvirus 4	Strain_AG876	Q1HVI8	Q1HVI8_47_53214_6_32612464	EBNA-5	47
Q1HVI8_47_53214	6	32612511	C	G	HLA-DQA1	rs9271252	0.261236	3.11066e-20	84.9176	0.870515	0.0944664	Human herpesvirus 4	Strain_AG876	Q1HVI8	Q1HVI8_47_53214_6_32612511	EBNA-5	47
Q1HVI8_47_53214	6	32612580	C	T	HLA-DQA1	rs9271255	0.264607	7.20063e-20	83.2582	0.858164	0.0940496	Human herpesvirus 4	Strain_AG876	Q1HVI8	Q1HVI8_47_53214_6_32612580	EBNA-5	47
Q1HVI8_47_53214	6	32612667	G	A	HLA-DQA1	rs9271257	0.260112	4.43508e-20	84.2163	0.867094	0.0944861	Human herpesvirus 4	Strain_AG876	Q1HVI8	Q1HVI8_47_53214_6_32612667	EBNA-5	47
Q1HVI8_47_53214	6	32612669	G	A	HLA-DQA1	rs9271258	0.260674	2.1914e-20	85.6102	0.873714	0.0944292	Human herpesvirus 4	Strain_AG876	Q1HVI8	Q1HVI8_47_53214_6_32612669	EBNA-5	47
Q1HVI8_47_53214	6	32612679	G	A	HLA-DQA1	rs3997871	0.259551	1.66403e-20	86.1546	0.878448	0.0946404	Human herpesvirus 4	Strain_AG876	Q1HVI8	Q1HVI8_47_53214_6_32612679	EBNA-5	47
Q1HVI8_47_53214	6	32612730	A	C	HLA-DQA1	rs9271260	0.260674	2.84574e-20	85.0936	0.873792	0.094724	Human herpesvirus 4	Strain_AG876	Q1HVI8	Q1HVI8_47_53214_6_32612730	EBNA-5	47
Q1HVI8_47_53214	6	32612880	T	C	HLA-DQA1	rs2395516	0.326966	2.4645e-15	62.6536	0.725906	0.091708	Human herpesvirus 4	Strain_AG876	Q1HVI8	Q1HVI8_47_53214_6_32612880	EBNA-5	47
Q1HVI8_47_53214	6	32612964	A	G	HLA-DQA1	rs3997874	0.260674	2.84574e-20	85.0936	0.873792	0.094724	Human herpesvirus 4	Strain_AG876	Q1HVI8	Q1HVI8_47_53214_6_32612964	EBNA-5	47
Q1HVI8_47_53214	6	32613103	G	A	HLA-DQA1	rs2894378	0.261236	2.72152e-20	85.1818	0.871711	0.0944493	Human herpesvirus 4	Strain_AG876	Q1HVI8	Q1HVI8_47_53214_6_32613103	EBNA-5	47
Q1HVI8_47_53214	6	32613725	C	T	HLA-DQA1	rs3104416	0.272472	9.75185e-19	78.1088	0.824952	0.0933423	Human herpesvirus 4	Strain_AG876	Q1HVI8	Q1HVI8_47_53214_6_32613725	EBNA-5	47
Q1HVI8_47_53214	6	32613873	G	A	HLA-DQA1	rs62406297	0.0786517	2.76299e-13	53.3699	1.14488	0.156715	Human herpesvirus 4	Strain_AG876	Q1HVI8	Q1HVI8_47_53214_6_32613873	EBNA-5	47
Q1HVI8_47_53214	6	32614764	A	G	HLA-DQA1	rs62406298	0.0786517	2.76299e-13	53.3699	1.14488	0.156715	Human herpesvirus 4	Strain_AG876	Q1HVI8	Q1HVI8_47_53214_6_32614764	EBNA-5	47
Q1HVI8_47_53214	6	32614781	G	C	HLA-DQA1	rs62406299	0.0786517	2.76299e-13	53.3699	1.14488	0.156715	Human herpesvirus 4	Strain_AG876	Q1HVI8	Q1HVI8_47_53214_6_32614781	EBNA-5	47
Q1HVI8_47_53214	6	32614995	G	A	HLA-DQA1	rs62406300	0.0786517	2.76299e-13	53.3699	1.14488	0.156715	Human herpesvirus 4	Strain_AG876	Q1HVI8	Q1HVI8_47_53214_6_32614995	EBNA-5	47
Q1HVI8_47_53214	6	32615030	A	C	HLA-DQA1	rs62406301	0.0786517	2.76299e-13	53.3699	1.14488	0.156715	Human herpesvirus 4	Strain_AG876	Q1HVI8	Q1HVI8_47_53214_6_32615030	EBNA-5	47
Q1HVI8_47_53214	6	32615807	A	G	HLA-DQA1	rs115625939	0.138202	3.98738e-18	75.3276	1.05823	0.121927	Human herpesvirus 4	Strain_AG876	Q1HVI8	Q1HVI8_47_53214_6_32615807	EBNA-5	47
Q1HVI8_47_53214	6	32615942	C	G	HLA-DQA1	rs113676242	0.0786517	2.76299e-13	53.3699	1.14488	0.156715	Human herpesvirus 4	Strain_AG876	Q1HVI8	Q1HVI8_47_53214_6_32615942	EBNA-5	47
Q1HVI8_47_53214	6	32615972	G	T	HLA-DQA1	rs113468765	0.0786517	2.76299e-13	53.3699	1.14488	0.156715	Human herpesvirus 4	Strain_AG876	Q1HVI8	Q1HVI8_47_53214_6_32615972	EBNA-5	47
Q1HVI8_47_53214	6	32616123	A	G	HLA-DQA1	rs112648389	0.0786517	2.76299e-13	53.3699	1.14488	0.156715	Human herpesvirus 4	Strain_AG876	Q1HVI8	Q1HVI8_47_53214_6_32616123	EBNA-5	47
Q1HVI8_47_53214	6	32616202	A	G	HLA-DQA1	rs33915496	0.344382	1.14825e-13	55.0953	0.678537	0.0914147	Human herpesvirus 4	Strain_AG876	Q1HVI8	Q1HVI8_47_53214_6_32616202	EBNA-5	47
Q1HVI8_47_53214	6	32616804	C	T	HLA-DQA1	rs73730372	0.153371	3.0043e-14	57.7316	0.906601	0.119319	Human herpesvirus 4	Strain_AG876	Q1HVI8	Q1HVI8_47_53214_6_32616804	EBNA-5	47
Q1HVI8_47_53214	6	32616885	T	G	HLA-DQA1	rs62406302	0.0786517	2.76299e-13	53.3699	1.14488	0.156715	Human herpesvirus 4	Strain_AG876	Q1HVI8	Q1HVI8_47_53214_6_32616885	EBNA-5	47
Q1HVI8_47_53214	6	32616972	C	T	HLA-DQA1	rs113177970	0.0786517	2.76299e-13	53.3699	1.14488	0.156715	Human herpesvirus 4	Strain_AG876	Q1HVI8	Q1HVI8_47_53214_6_32616972	EBNA-5	47
Q1HVI8_47_53214	6	32617086	C	A	HLA-DQA1	rs111290278	0.0786517	2.76299e-13	53.3699	1.14488	0.156715	Human herpesvirus 4	Strain_AG876	Q1HVI8	Q1HVI8_47_53214_6_32617086	EBNA-5	47
Q1HVI8_47_53214	6	32617098	G	A	HLA-DQA1	rs114701564	0.0786517	2.76299e-13	53.3699	1.14488	0.156715	Human herpesvirus 4	Strain_AG876	Q1HVI8	Q1HVI8_47_53214_6_32617098	EBNA-5	47
Q1HVI8_47_53214	6	32617103	A	G	HLA-DQA1	rs73730377	0.14382	3.77678e-16	66.3494	0.987075	0.12118	Human herpesvirus 4	Strain_AG876	Q1HVI8	Q1HVI8_47_53214_6_32617103	EBNA-5	47
Q1HVI8_47_53214	6	32617117	G	A	HLA-DQA1	rs508318	0.14382	3.77678e-16	66.3494	0.987075	0.12118	Human herpesvirus 4	Strain_AG876	Q1HVI8	Q1HVI8_47_53214_6_32617117	EBNA-5	47
Q1HVI8_47_53214	6	32617124	A	G	HLA-DQA1	rs113232664	0.0662921	5.64604e-11	42.9395	1.12214	0.171245	Human herpesvirus 4	Strain_AG876	Q1HVI8	Q1HVI8_47_53214_6_32617124	EBNA-5	47
Q1HVI8_47_53214	6	32617200	T	G	HLA-DQA1	rs113016235	0.14382	3.77678e-16	66.3494	0.987075	0.12118	Human herpesvirus 4	Strain_AG876	Q1HVI8	Q1HVI8_47_53214_6_32617200	EBNA-5	47
Q1HVI8_47_53214	6	32617294	G	C	HLA-DQA1	rs113243185	0.14382	3.77678e-16	66.3494	0.987075	0.12118	Human herpesvirus 4	Strain_AG876	Q1HVI8	Q1HVI8_47_53214_6_32617294	EBNA-5	47
Q1HVI8_47_53214	6	32617743	T	A	HLA-DQA1	rs62406306	0.0786517	2.76299e-13	53.3699	1.14488	0.156715	Human herpesvirus 4	Strain_AG876	Q1HVI8	Q1HVI8_47_53214_6_32617743	EBNA-5	47
Q1HVI8_47_53214	6	32618028	A	G	HLA-DQA1	rs34692256	0.0786517	2.76299e-13	53.3699	1.14488	0.156715	Human herpesvirus 4	Strain_AG876	Q1HVI8	Q1HVI8_47_53214_6_32618028	EBNA-5	47
Q1HVI8_47_53214	6	32618642	C	A	HLA-DQA1	rs62404063	0.0786517	2.76299e-13	53.3699	1.14488	0.156715	Human herpesvirus 4	Strain_AG876	Q1HVI8	Q1HVI8_47_53214_6_32618642	EBNA-5	47
Q1HVI8_47_53214	6	32618730	C	T	HLA-DQA1	rs1281933	0.0786517	2.76299e-13	53.3699	1.14488	0.156715	Human herpesvirus 4	Strain_AG876	Q1HVI8	Q1HVI8_47_53214_6_32618730	EBNA-5	47
Q1HVI8_47_53214	6	32618796	C	T	HLA-DQA1	rs28383298	0.0786517	2.76299e-13	53.3699	1.14488	0.156715	Human herpesvirus 4	Strain_AG876	Q1HVI8	Q1HVI8_47_53214_6_32618796	EBNA-5	47
Q1HVI8_47_53214	6	32619131	G	A	HLA-DQA1	rs9271367	0.271348	1.77163e-12	49.7218	0.676113	0.0958839	Human herpesvirus 4	Strain_AG876	Q1HVI8	Q1HVI8_47_53214_6_32619131	EBNA-5	47
Q1HVI8_47_53214	6	32619157	G	A	HLA-DQA1	rs9271368	0.384831	2.90097e-12	48.7545	0.607176	0.0869576	Human herpesvirus 4	Strain_AG876	Q1HVI8	Q1HVI8_47_53214_6_32619157	EBNA-5	47
Q1HVI8_47_53214	6	32619290	G	A	HLA-DQA1	rs9271375	0.490449	5.69727e-13	51.9486	0.61066	0.0847251	Human herpesvirus 4	Strain_AG876	Q1HVI8	Q1HVI8_47_53214_6_32619290	EBNA-5	47
Q1HVI8_47_53214	6	32619380	A	G	HLA-DQA1	rs28688825	0.186517	1.01442e-10	41.7935	0.711195	0.110011	Human herpesvirus 4	Strain_AG876	Q1HVI8	Q1HVI8_47_53214_6_32619380	EBNA-5	47
Q1HVI8_47_53214	6	32619582	C	A	HLA-DQA1	rs111294540	0.0775281	8.82539e-13	51.0894	1.1275	0.157744	Human herpesvirus 4	Strain_AG876	Q1HVI8	Q1HVI8_47_53214_6_32619582	EBNA-5	47
Q1HVI8_47_53214	6	32619730	A	T	HLA-DQA1	rs36232625	0.0764045	1.20691e-12	50.475	1.12734	0.158678	Human herpesvirus 4	Strain_AG876	Q1HVI8	Q1HVI8_47_53214_6_32619730	EBNA-5	47
Q1HVI8_47_53214	6	32619826	C	T	HLA-DQA1	rs34116693	0.0769663	1.11492e-12	50.6306	1.12599	0.158244	Human herpesvirus 4	Strain_AG876	Q1HVI8	Q1HVI8_47_53214_6_32619826	EBNA-5	47
Q1HVI8_47_53214	6	32619841	T	C	HLA-DQA1	rs36232342	0.0764045	2.06944e-12	49.417	1.11597	0.15875	Human herpesvirus 4	Strain_AG876	Q1HVI8	Q1HVI8_47_53214_6_32619841	EBNA-5	47
Q1HVI8_47_53214	6	32619875	A	T	HLA-DQA1	rs35168703	0.0775281	6.56741e-13	51.6695	1.1336	0.157704	Human herpesvirus 4	Strain_AG876	Q1HVI8	Q1HVI8_47_53214_6_32619875	EBNA-5	47
Q1HVI8_47_53214	6	32619886	G	A	HLA-DQA1	rs35390996	0.0775281	6.56741e-13	51.6695	1.1336	0.157704	Human herpesvirus 4	Strain_AG876	Q1HVI8	Q1HVI8_47_53214_6_32619886	EBNA-5	47
Q1HVI8_47_53214	6	32619900	C	T	HLA-DQA1	rs34821853	0.0775281	6.56741e-13	51.6695	1.1336	0.157704	Human herpesvirus 4	Strain_AG876	Q1HVI8	Q1HVI8_47_53214_6_32619900	EBNA-5	47
Q1HVI8_47_53214	6	32620005	C	T	HLA-DQA1	rs9271414	0.34382	4.23831e-14	57.0548	0.661931	0.0876328	Human herpesvirus 4	Strain_AG876	Q1HVI8	Q1HVI8_47_53214_6_32620005	EBNA-5	47
Q1HVI8_47_53214	6	32620009	C	T	HLA-DQA1	rs9271415	0.347191	6.09534e-13	51.816	0.632718	0.0878979	Human herpesvirus 4	Strain_AG876	Q1HVI8	Q1HVI8_47_53214_6_32620009	EBNA-5	47
Q1HVI8_47_53214	6	32620031	G	A	HLA-DQA1	rs116300229	0.0696629	1.93294e-11	45.0375	1.1141	0.166012	Human herpesvirus 4	Strain_AG876	Q1HVI8	Q1HVI8_47_53214_6_32620031	EBNA-5	47
Q1HVI8_47_53214	6	32620055	A	G	HLA-DQA1	rs9271418	0.289326	2.04161e-13	53.9643	0.683587	0.0930552	Human herpesvirus 4	Strain_AG876	Q1HVI8	Q1HVI8_47_53214_6_32620055	EBNA-5	47
Q1HVI8_47_53214	6	32620190	C	A	HLA-DQA1	rs80257164	0.0735955	5.29609e-12	47.5742	1.12004	0.162385	Human herpesvirus 4	Strain_AG876	Q1HVI8	Q1HVI8_47_53214_6_32620190	EBNA-5	47
Q1HVI8_47_53214	6	32620438	A	G	HLA-DQA1	rs115076650	0.0786517	2.76299e-13	53.3699	1.14488	0.156715	Human herpesvirus 4	Strain_AG876	Q1HVI8	Q1HVI8_47_53214_6_32620438	EBNA-5	47
Q1HVI8_47_53214	6	32620463	C	T	HLA-DQA1	rs9271440	0.354494	1.107e-12	50.6446	0.622136	0.0874217	Human herpesvirus 4	Strain_AG876	Q1HVI8	Q1HVI8_47_53214_6_32620463	EBNA-5	47
Q1HVI8_47_53214	6	32620504	A	G	HLA-DQA1	rs9271444	0.358427	1.5537e-13	54.501	0.64335	0.0871455	Human herpesvirus 4	Strain_AG876	Q1HVI8	Q1HVI8_47_53214_6_32620504	EBNA-5	47
Q1HVI8_47_53214	6	32620758	A	T	HLA-DQA1	rs9271463	0.344944	1.49292e-14	59.1075	0.6722	0.0874334	Human herpesvirus 4	Strain_AG876	Q1HVI8	Q1HVI8_47_53214_6_32620758	EBNA-5	47
Q1HVI8_47_53214	6	32620836	T	C	HLA-DQA1	rs9271467	0.346629	1.36726e-14	59.2805	0.672452	0.0873385	Human herpesvirus 4	Strain_AG876	Q1HVI8	Q1HVI8_47_53214_6_32620836	EBNA-5	47
Q1HVI8_47_53214	6	32620839	G	A	HLA-DQA1	rs9271468	0.344944	4.63305e-15	61.4106	0.684283	0.0873201	Human herpesvirus 4	Strain_AG876	Q1HVI8	Q1HVI8_47_53214_6_32620839	EBNA-5	47
Q1HVI8_47_53214	6	32621053	G	A	HLA-DQA1	rs9271479	0.347191	3.73009e-14	57.306	0.660449	0.0872447	Human herpesvirus 4	Strain_AG876	Q1HVI8	Q1HVI8_47_53214_6_32621053	EBNA-5	47
Q1HVI8_47_53214	6	32621103	C	T	HLA-DQA1	rs9271482	0.347191	6.31818e-14	56.2697	0.654826	0.0872948	Human herpesvirus 4	Strain_AG876	Q1HVI8	Q1HVI8_47_53214_6_32621103	EBNA-5	47
Q1HVI8_47_53214	6	32621105	G	T	HLA-DQA1	rs9271483	0.347753	2.13081e-13	53.8803	0.643409	0.087654	Human herpesvirus 4	Strain_AG876	Q1HVI8	Q1HVI8_47_53214_6_32621105	EBNA-5	47
Q1HVI8_47_53214	6	32621216	TG	T	HLA-DQA1	rs1779537696	0.293258	1.06643e-12	50.7179	-0.661413	0.0928736	Human herpesvirus 4	Strain_AG876	Q1HVI8	Q1HVI8_47_53214_6_32621216	EBNA-5	47
Q1HVI8_47_53214	6	32621218	GA	G	HLA-DQA1	rs1779538229	0.295506	8.37181e-12	46.6767	-0.635252	0.0929813	Human herpesvirus 4	Strain_AG876	Q1HVI8	Q1HVI8_47_53214_6_32621218	EBNA-5	47
Q1HVI8_47_53214	6	32621274	C	A	HLA-DQA1	rs9271489	0.348876	4.54643e-21	88.7209	0.818397	0.0868863	Human herpesvirus 4	Strain_AG876	Q1HVI8	Q1HVI8_47_53214_6_32621274	EBNA-5	47
Q1HVI8_47_53214	6	32621284	A	G	HLA-DQA1	rs9271491	0.353371	2.9137e-14	57.7919	0.660285	0.0868556	Human herpesvirus 4	Strain_AG876	Q1HVI8	Q1HVI8_47_53214_6_32621284	EBNA-5	47
Q1HVI8_47_53214	6	32621345	A	C	HLA-DQA1	rs9271492	0.398876	4.90839e-17	70.3731	0.71211	0.0848875	Human herpesvirus 4	Strain_AG876	Q1HVI8	Q1HVI8_47_53214_6_32621345	EBNA-5	47
Q1HVI8_47_53214	6	32621381	A	G	HLA-DQA1	rs9271493	0.347191	1.61825e-14	58.9488	0.669279	0.0871705	Human herpesvirus 4	Strain_AG876	Q1HVI8	Q1HVI8_47_53214_6_32621381	EBNA-5	47
Q1HVI8_47_53214	6	32621392	A	G	HLA-DQA1	rs34645399	0.0724719	1.78295e-11	45.1957	1.09978	0.16359	Human herpesvirus 4	Strain_AG876	Q1HVI8	Q1HVI8_47_53214_6_32621392	EBNA-5	47
Q1HVI8_47_53214	6	32621456	GC	G	HLA-DQA1	NA	0.346629	2.18031e-21	90.1747	0.825178	0.0868971	Human herpesvirus 4	Strain_AG876	Q1HVI8	Q1HVI8_47_53214_6_32621456	EBNA-5	47
Q1HVI8_47_53214	6	32621457	CA	C	HLA-DQA1	rs1779556062	0.346067	3.40428e-20	84.7392	0.799423	0.0868429	Human herpesvirus 4	Strain_AG876	Q1HVI8	Q1HVI8_47_53214_6_32621457	EBNA-5	47
Q1HVI8_47_53214	6	32621597	T	C	HLA-DQA1	rs144081603	0.0719101	2.4027e-12	49.1241	1.14701	0.163652	Human herpesvirus 4	Strain_AG876	Q1HVI8	Q1HVI8_47_53214_6_32621597	EBNA-5	47
Q1HVI8_47_53214	6	32621603	C	T	HLA-DQA1	rs9271506	0.348876	1.55075e-13	54.5047	0.64596	0.0874961	Human herpesvirus 4	Strain_AG876	Q1HVI8	Q1HVI8_47_53214_6_32621603	EBNA-5	47
Q1HVI8_47_53214	6	32621617	C	A	HLA-DQA1	rs9271507	0.346629	6.7981e-14	56.1257	0.653584	0.087241	Human herpesvirus 4	Strain_AG876	Q1HVI8	Q1HVI8_47_53214_6_32621617	EBNA-5	47
Q1HVI8_47_53214	6	32621633	C	T	HLA-DQA1	rs9271508	0.35	2.52464e-21	89.8846	0.828135	0.0873491	Human herpesvirus 4	Strain_AG876	Q1HVI8	Q1HVI8_47_53214_6_32621633	EBNA-5	47
Q1HVI8_47_53214	6	32621639	C	T	HLA-DQA1	rs112401673	0.0724719	9.83154e-12	46.3618	1.11222	0.163346	Human herpesvirus 4	Strain_AG876	Q1HVI8	Q1HVI8_47_53214_6_32621639	EBNA-5	47
Q1HVI8_47_53214	6	32621690	T	C	HLA-DQA1	rs9271510	0.347753	2.14384e-13	53.8683	0.641657	0.0874251	Human herpesvirus 4	Strain_AG876	Q1HVI8	Q1HVI8_47_53214_6_32621690	EBNA-5	47
Q1HVI8_47_53214	6	32621733	A	G	HLA-DQA1	rs9271512	0.342697	8.44087e-14	55.7002	0.655616	0.0878458	Human herpesvirus 4	Strain_AG876	Q1HVI8	Q1HVI8_47_53214_6_32621733	EBNA-5	47
Q1HVI8_47_53214	6	32621743	A	G	HLA-DQA1	rs114785125	0.0786517	2.76299e-13	53.3699	1.14488	0.156715	Human herpesvirus 4	Strain_AG876	Q1HVI8	Q1HVI8_47_53214_6_32621743	EBNA-5	47
Q1HVI8_47_53214	6	32621767	C	A	HLA-DQA1	rs112447098	0.0786517	2.76299e-13	53.3699	1.14488	0.156715	Human herpesvirus 4	Strain_AG876	Q1HVI8	Q1HVI8_47_53214_6_32621767	EBNA-5	47
Q1HVI8_47_53214	6	32621836	A	G	HLA-DQA1	rs9271514	0.347191	4.37227e-13	52.4684	0.636773	0.0879095	Human herpesvirus 4	Strain_AG876	Q1HVI8	Q1HVI8_47_53214_6_32621836	EBNA-5	47
Q1HVI8_47_53214	6	32621868	A	G	HLA-DQA1	rs9271515	0.348876	1.34198e-13	54.7889	0.64747	0.0874728	Human herpesvirus 4	Strain_AG876	Q1HVI8	Q1HVI8_47_53214_6_32621868	EBNA-5	47
Q1HVI8_47_53214	6	32621968	C	T	HLA-DQA1	rs9271518	0.347191	6.53279e-14	56.204	0.657527	0.0877061	Human herpesvirus 4	Strain_AG876	Q1HVI8	Q1HVI8_47_53214_6_32621968	EBNA-5	47
Q1HVI8_47_53214	6	32622014	T	C	HLA-DQA1	rs9271522	0.35618	4.1842e-23	97.9998	0.855735	0.0864424	Human herpesvirus 4	Strain_AG876	Q1HVI8	Q1HVI8_47_53214_6_32622014	EBNA-5	47
Q1HVI8_47_53214	6	32622016	G	A	HLA-DQA1	rs34135912	0.0786517	2.76299e-13	53.3699	1.14488	0.156715	Human herpesvirus 4	Strain_AG876	Q1HVI8	Q1HVI8_47_53214_6_32622016	EBNA-5	47
Q1HVI8_47_53214	6	32622090	C	T	HLA-DQA1	rs9271527	0.350562	3.11281e-22	94.0268	0.845876	0.087233	Human herpesvirus 4	Strain_AG876	Q1HVI8	Q1HVI8_47_53214_6_32622090	EBNA-5	47
Q1HVI8_47_53214	6	32622182	C	T	HLA-DQA1	rs9271535	0.352809	1.95772e-23	99.504	0.864995	0.0867148	Human herpesvirus 4	Strain_AG876	Q1HVI8	Q1HVI8_47_53214_6_32622182	EBNA-5	47
Q1HVI8_47_53214	6	32622251	G	A	HLA-DQA1	rs9271539	0.35618	4.1842e-23	97.9998	0.855735	0.0864424	Human herpesvirus 4	Strain_AG876	Q1HVI8	Q1HVI8_47_53214_6_32622251	EBNA-5	47
Q1HVI8_47_53214	6	32622256	AAT	A	HLA-DQA1	NA	0.0786517	2.76299e-13	53.3699	1.14488	0.156715	Human herpesvirus 4	Strain_AG876	Q1HVI8	Q1HVI8_47_53214_6_32622256	EBNA-5	47
Q1HVI8_47_53214	6	32622320	A	T	HLA-DQA1	rs9271543	0.344382	5.14592e-14	56.6732	0.660144	0.08769	Human herpesvirus 4	Strain_AG876	Q1HVI8	Q1HVI8_47_53214_6_32622320	EBNA-5	47
Q1HVI8_47_53214	6	32622385	A	G	HLA-DQA1	rs35025478	0.0786517	2.76299e-13	53.3699	1.14488	0.156715	Human herpesvirus 4	Strain_AG876	Q1HVI8	Q1HVI8_47_53214_6_32622385	EBNA-5	47
Q1HVI8_47_53214	6	32622388	G	A	HLA-DQA1	rs35786457	0.0786517	2.76299e-13	53.3699	1.14488	0.156715	Human herpesvirus 4	Strain_AG876	Q1HVI8	Q1HVI8_47_53214_6_32622388	EBNA-5	47
Q1HVI8_47_53214	6	32622410	T	A	HLA-DQA1	rs35947801	0.0786517	2.76299e-13	53.3699	1.14488	0.156715	Human herpesvirus 4	Strain_AG876	Q1HVI8	Q1HVI8_47_53214_6_32622410	EBNA-5	47
Q1HVI8_47_53214	6	32622457	A	T	HLA-DQA1	rs9271548	0.344382	5.14592e-14	56.6732	0.660144	0.08769	Human herpesvirus 4	Strain_AG876	Q1HVI8	Q1HVI8_47_53214_6_32622457	EBNA-5	47
Q1HVI8_47_53214	6	32622571	A	G	HLA-DQA1	rs9271558	0.354494	3.75241e-23	98.2155	0.859084	0.0866853	Human herpesvirus 4	Strain_AG876	Q1HVI8	Q1HVI8_47_53214_6_32622571	EBNA-5	47
Q1HVI8_47_53214	6	32622676	C	G	HLA-DQA1	rs113705304	0.126404	1.79031e-20	86.01	1.17534	0.126732	Human herpesvirus 4	Strain_AG876	Q1HVI8	Q1HVI8_47_53214_6_32622676	EBNA-5	47
Q1HVI8_47_53214	6	32622842	T	C	HLA-DQA1	rs34043628	0.0786517	2.76299e-13	53.3699	1.14488	0.156715	Human herpesvirus 4	Strain_AG876	Q1HVI8	Q1HVI8_47_53214_6_32622842	EBNA-5	47
Q1HVI8_47_53214	6	32622847	T	C	HLA-DQA1	rs2395225	0.35618	4.1842e-23	97.9998	0.855735	0.0864424	Human herpesvirus 4	Strain_AG876	Q1HVI8	Q1HVI8_47_53214_6_32622847	EBNA-5	47
Q1HVI8_47_53214	6	32622991	C	A	HLA-DQA1	rs34831921	0.126404	1.79031e-20	86.01	1.17534	0.126732	Human herpesvirus 4	Strain_AG876	Q1HVI8	Q1HVI8_47_53214_6_32622991	EBNA-5	47
Q1HVI8_47_53214	6	32623056	A	G	HLA-DQA1	rs2097431	0.344382	5.14592e-14	56.6732	0.660144	0.08769	Human herpesvirus 4	Strain_AG876	Q1HVI8	Q1HVI8_47_53214_6_32623056	EBNA-5	47
Q1HVI8_47_53214	6	32623231	TA	T	HLA-DQA1	NA	0.0786517	2.76299e-13	53.3699	1.14488	0.156715	Human herpesvirus 4	Strain_AG876	Q1HVI8	Q1HVI8_47_53214_6_32623231	EBNA-5	47
Q1HVI8_47_53214	6	32623461	A	G	HLA-DQA1	rs34376179	0.126404	1.79031e-20	86.01	1.17534	0.126732	Human herpesvirus 4	Strain_AG876	Q1HVI8	Q1HVI8_47_53214_6_32623461	EBNA-5	47
Q1HVI8_47_53214	6	32623471	C	T	HLA-DQA1	rs34967069	0.126404	1.79031e-20	86.01	1.17534	0.126732	Human herpesvirus 4	Strain_AG876	Q1HVI8	Q1HVI8_47_53214_6_32623471	EBNA-5	47
Q1HVI8_47_53214	6	32623723	G	A	HLA-DQA1	rs112953812	0.0786517	2.76299e-13	53.3699	1.14488	0.156715	Human herpesvirus 4	Strain_AG876	Q1HVI8	Q1HVI8_47_53214_6_32623723	EBNA-5	47
Q1HVI8_47_53214	6	32623790	T	A	HLA-DQA1	rs73728618	0.126404	1.79031e-20	86.01	1.17534	0.126732	Human herpesvirus 4	Strain_AG876	Q1HVI8	Q1HVI8_47_53214_6_32623790	EBNA-5	47
Q1HVI8_47_53214	6	32623887	G	A	HLA-DQA1	rs35001273	0.126404	1.79031e-20	86.01	1.17534	0.126732	Human herpesvirus 4	Strain_AG876	Q1HVI8	Q1HVI8_47_53214_6_32623887	EBNA-5	47
Q1HVI8_47_53214	6	32623940	G	A	HLA-DQA1	rs114076271	0.0786517	2.76299e-13	53.3699	1.14488	0.156715	Human herpesvirus 4	Strain_AG876	Q1HVI8	Q1HVI8_47_53214_6_32623940	EBNA-5	47
Q1HVI8_47_53214	6	32624115	A	G	HLA-DQA1	rs34412149	0.0780899	7.14327e-13	51.5045	1.12872	0.157276	Human herpesvirus 4	Strain_AG876	Q1HVI8	Q1HVI8_47_53214_6_32624115	EBNA-5	47
Q1HVI8_47_53214	6	32624137	G	C	HLA-DQA1	rs9271623	0.351685	3.03577e-22	94.0764	0.840904	0.0866974	Human herpesvirus 4	Strain_AG876	Q1HVI8	Q1HVI8_47_53214_6_32624137	EBNA-5	47
Q1HVI8_47_53214	6	32624291	T	C	HLA-DQA1	rs35867827	0.125843	2.12465e-20	85.6714	1.17432	0.126873	Human herpesvirus 4	Strain_AG876	Q1HVI8	Q1HVI8_47_53214_6_32624291	EBNA-5	47
Q1HVI8_47_53214	6	32624365	C	T	HLA-DQA1	rs9271638	0.359551	4.04481e-11	43.592	0.575285	0.0871323	Human herpesvirus 4	Strain_AG876	Q1HVI8	Q1HVI8_47_53214_6_32624365	EBNA-5	47
Q1HVI8_47_53214	6	32624536	T	C	HLA-DQA1	rs35224566	0.126404	3.47089e-20	84.7009	1.16697	0.126799	Human herpesvirus 4	Strain_AG876	Q1HVI8	Q1HVI8_47_53214_6_32624536	EBNA-5	47
Q1HVI8_47_53214	6	32624582	C	G	HLA-DQA1	rs9271649	0.338202	3.65773e-22	93.7075	0.854803	0.0883037	Human herpesvirus 4	Strain_AG876	Q1HVI8	Q1HVI8_47_53214_6_32624582	EBNA-5	47
Q1HVI8_47_53214	6	32624933	T	C	HLA-DQA1	rs9271667	0.35618	1.13405e-21	91.4681	0.829286	0.08671	Human herpesvirus 4	Strain_AG876	Q1HVI8	Q1HVI8_47_53214_6_32624933	EBNA-5	47
Q1HVI8_47_53214	6	32625367	A	G	HLA-DQA1	rs35508382	0.124719	1.97282e-20	85.818	1.17907	0.127277	Human herpesvirus 4	Strain_AG876	Q1HVI8	Q1HVI8_47_53214_6_32625367	EBNA-5	47
Q1HVI8_47_53214	6	32625493	G	C	HLA-DQA1	rs34720986	0.106742	1.13139e-15	64.1872	1.09971	0.137263	Human herpesvirus 4	Strain_AG876	Q1HVI8	Q1HVI8_47_53214_6_32625493	EBNA-5	47
Q1HVI8_47_53214	6	32625503	C	T	HLA-DQA1	rs9271703	0.338202	3.7733e-21	89.0896	0.825383	0.0874464	Human herpesvirus 4	Strain_AG876	Q1HVI8	Q1HVI8_47_53214_6_32625503	EBNA-5	47
Q1HVI8_47_53214	6	32625609	C	A	HLA-DQA1	rs9271708	0.335955	1.24729e-19	82.1723	0.804041	0.0886983	Human herpesvirus 4	Strain_AG876	Q1HVI8	Q1HVI8_47_53214_6_32625609	EBNA-5	47
Q1HVI8_47_53214	6	32625615	G	A	HLA-DQA1	rs9271709	0.333708	3.94289e-18	75.3498	0.769518	0.0886498	Human herpesvirus 4	Strain_AG876	Q1HVI8	Q1HVI8_47_53214_6_32625615	EBNA-5	47
Q1HVI8_47_53214	6	32626296	G	T	HLA-DQA1	rs72848204	0.33427	3.04518e-24	103.19	0.887371	0.0873548	Human herpesvirus 4	Strain_AG876	Q1HVI8	Q1HVI8_47_53214_6_32626296	EBNA-5	47
Q1HVI8_47_53214	6	32626326	G	A	HLA-DQA1	rs34518860	0.122472	2.23472e-20	85.5715	1.18296	0.127881	Human herpesvirus 4	Strain_AG876	Q1HVI8	Q1HVI8_47_53214_6_32626326	EBNA-5	47
Q1HVI8_47_53214	6	32626355	AG	A	HLA-DQA1	rs1437789912	0.0775281	4.22013e-12	48.0194	1.09418	0.1579	Human herpesvirus 4	Strain_AG876	Q1HVI8	Q1HVI8_47_53214_6_32626355	EBNA-5	47
Q1HVI8_47_53214	6	32626422	A	G	HLA-DQA1	rs35130701	0.341011	6.41119e-23	97.1549	0.855566	0.0868003	Human herpesvirus 4	Strain_AG876	Q1HVI8	Q1HVI8_47_53214_6_32626422	EBNA-5	47
Q1HVI8_47_53214	6	32627221	C	T	HLA-DQA1	rs116518618	0.126966	1.15907e-20	86.8698	1.17917	0.126515	Human herpesvirus 4	Strain_AG876	Q1HVI8	Q1HVI8_47_53214_6_32627221	EBNA-5	47
Q1HVI8_47_53214	6	32627902	G	A	HLA-DQA1	rs9271887	0.342135	5.88369e-23	97.3249	0.855288	0.0866963	Human herpesvirus 4	Strain_AG876	Q1HVI8	Q1HVI8_47_53214_6_32627902	EBNA-5	47
Q1HVI8_47_53214	6	32628080	C	T	HLA-DQA1	rs35879651	0.0747191	1.75989e-12	49.7349	1.13684	0.161202	Human herpesvirus 4	Strain_AG876	Q1HVI8	Q1HVI8_47_53214_6_32628080	EBNA-5	47
Q1HVI8_47_53214	6	32628097	C	T	HLA-DQA1	rs9271894	0.344944	9.48474e-22	91.8217	0.831333	0.0867566	Human herpesvirus 4	Strain_AG876	Q1HVI8	Q1HVI8_47_53214_6_32628097	EBNA-5	47
Q1HVI8_47_53214	6	32628719	A	G	HLA-DQA1	rs116489113	0.0792135	1.94399e-13	54.0606	1.1487	0.15623	Human herpesvirus 4	Strain_AG876	Q1HVI8	Q1HVI8_47_53214_6_32628719	EBNA-5	47
Q1HVI8_47_53214	6	32629021	AG	A	HLA-DQA1	rs1780140234	0.115169	9.84606e-17	69.0001	1.10395	0.132899	Human herpesvirus 4	Strain_AG876	Q1HVI8	Q1HVI8_47_53214_6_32629021	EBNA-5	47
Q1HVI8_47_53214	6	32629079	C	G	HLA-DQA1	rs73728889	0.107865	5.07679e-16	65.7663	1.10224	0.135917	Human herpesvirus 4	Strain_AG876	Q1HVI8	Q1HVI8_47_53214_6_32629079	EBNA-5	47
Q1HVI8_47_53214	6	32629101	A	G	HLA-DQA1	rs114786106	0.110674	6.07901e-16	65.4113	1.09657	0.135584	Human herpesvirus 4	Strain_AG876	Q1HVI8	Q1HVI8_47_53214_6_32629101	EBNA-5	47
Q1HVI8_47_53214	6	32629113	T	C	HLA-DQA1	rs116098252	0.0724719	2.05619e-11	44.9165	1.09571	0.163491	Human herpesvirus 4	Strain_AG876	Q1HVI8	Q1HVI8_47_53214_6_32629113	EBNA-5	47
Q1HVI8_47_53214	6	32629208	G	A	HLA-DQA1	rs115826298	0.0792135	1.94399e-13	54.0606	1.1487	0.15623	Human herpesvirus 4	Strain_AG876	Q1HVI8	Q1HVI8_47_53214_6_32629208	EBNA-5	47
Q1HVI8_47_53214	6	32630403	G	A	HLA-DQA1	rs139089699	0.0719101	9.2879e-11	41.9659	1.05564	0.162956	Human herpesvirus 4	Strain_AG876	Q1HVI8	Q1HVI8_47_53214_6_32630403	EBNA-5	47
Q1HVI8_47_53214	6	32634718	ACT	A	HLA-DQA1	NA	0.0792135	1.94399e-13	54.0606	1.1487	0.15623	Human herpesvirus 4	Strain_AG876	Q1HVI8	Q1HVI8_47_53214_6_32634718	EBNA-5	47
Q1HVI8_47_53214	6	32635628	C	T	HLA-DQA1	rs115878164	0.0792135	1.94399e-13	54.0606	1.1487	0.15623	Human herpesvirus 4	Strain_AG876	Q1HVI8	Q1HVI8_47_53214_6_32635628	EBNA-5	47
Q1HVI8_47_53214	6	32636607	G	A	HLA-DQA1	rs62404085	0.0814607	1.49624e-12	50.0533	1.09667	0.15501	Human herpesvirus 4	Strain_AG876	Q1HVI8	Q1HVI8_47_53214_6_32636607	EBNA-5	47
Q1HVI8_47_53214	6	32636883	C	T	HLA-DQA1	rs62404086	0.0820225	1.00464e-12	50.835	1.10191	0.154548	Human herpesvirus 4	Strain_AG876	Q1HVI8	Q1HVI8_47_53214_6_32636883	EBNA-5	47
Q1HVI8_47_53214	6	32638084	A	G	HLA-DQA1	rs34481484	0.0792135	1.94399e-13	54.0606	1.1487	0.15623	Human herpesvirus 4	Strain_AG876	Q1HVI8	Q1HVI8_47_53214_6_32638084	EBNA-5	47
Q1HVI8_47_53214	6	32638173	C	T	HLA-DQA1	rs115444659	0.0792135	1.94399e-13	54.0606	1.1487	0.15623	Human herpesvirus 4	Strain_AG876	Q1HVI8	Q1HVI8_47_53214_6_32638173	EBNA-5	47
Q1HVI8_47_53214	6	32638899	T	C	HLA-DQA1	rs34701372	0.0780899	3.15547e-13	53.109	1.14483	0.157093	Human herpesvirus 4	Strain_AG876	Q1HVI8	Q1HVI8_47_53214_6_32638899	EBNA-5	47
Q1HVI8_47_53214	6	32638944	G	T	HLA-DQA1	rs75983419	0.0752809	1.06057e-12	50.7287	1.13546	0.159421	Human herpesvirus 4	Strain_AG876	Q1HVI8	Q1HVI8_47_53214_6_32638944	EBNA-5	47
Q1HVI8_47_53214	6	32638965	A	G	HLA-DQA1	rs74379225	0.0735955	5.86004e-13	51.8933	1.15746	0.160676	Human herpesvirus 4	Strain_AG876	Q1HVI8	Q1HVI8_47_53214_6_32638965	EBNA-5	47
Q1HVI8_47_53214	6	32639183	A	T	HLA-DQA1	rs78702533	0.0752809	5.61216e-12	47.4606	1.08292	0.157191	Human herpesvirus 4	Strain_AG876	Q1HVI8	Q1HVI8_47_53214_6_32639183	EBNA-5	47
Q1HVI8_47_53214	6	32639240	T	A	HLA-DQA1	rs79772777	0.0741573	1.7731e-13	54.2414	1.17859	0.160028	Human herpesvirus 4	Strain_AG876	Q1HVI8	Q1HVI8_47_53214_6_32639240	EBNA-5	47
Q1HVI8_47_53214	6	32639444	C	G	HLA-DQA1	rs79298326	0.0803371	4.61493e-13	52.3623	1.12454	0.155405	Human herpesvirus 4	Strain_AG876	Q1HVI8	Q1HVI8_47_53214_6_32639444	EBNA-5	47
Q1HVI8_47_53214	6	32639447	C	T	HLA-DQA1	rs80217639	0.0797753	5.16631e-12	47.6228	1.07106	0.155205	Human herpesvirus 4	Strain_AG876	Q1HVI8	Q1HVI8_47_53214_6_32639447	EBNA-5	47
Q1HVI8_47_53214	6	32639493	A	G	HLA-DQA1	rs76867035	0.0797753	1.39833e-13	54.708	1.15147	0.155678	Human herpesvirus 4	Strain_AG876	Q1HVI8	Q1HVI8_47_53214_6_32639493	EBNA-5	47
Q1HVI8_47_53214	6	32639629	A	G	HLA-DQA1	rs63749607	0.0735955	1.93675e-12	49.547	1.12319	0.159567	Human herpesvirus 4	Strain_AG876	Q1HVI8	Q1HVI8_47_53214_6_32639629	EBNA-5	47
Q1HVI8_47_53214	6	32639979	CA	C	HLA-DQA1	rs566999475	0.0730337	1.18236e-13	55.0378	1.1846	0.159676	Human herpesvirus 4	Strain_AG876	Q1HVI8	Q1HVI8_47_53214_6_32639979	EBNA-5	47
Q1HVI8_47_53214	6	32640084	A	T	HLA-DQA1	rs36221399	0.0713483	7.1308e-14	56.0318	1.21494	0.162307	Human herpesvirus 4	Strain_AG876	Q1HVI8	Q1HVI8_47_53214_6_32640084	EBNA-5	47
Q1HVI8_47_53214	6	32640648	C	A	HLA-DQA1	rs34430979	0.0758427	7.06649e-13	51.5257	1.1423	0.159136	Human herpesvirus 4	Strain_AG876	Q1HVI8	Q1HVI8_47_53214_6_32640648	EBNA-5	47
Q1HVI8_47_53214	6	32640960	T	C	HLA-DQA1	rs9272666	0.356742	9.36153e-11	41.9505	0.568998	0.0878501	Human herpesvirus 4	Strain_AG876	Q1HVI8	Q1HVI8_47_53214_6_32640960	EBNA-5	47
Q1HVI8_47_53214	6	32641078	A	G	HLA-DQA1	rs75046941	0.0764045	3.30374e-13	53.0188	1.14512	0.157266	Human herpesvirus 4	Strain_AG876	Q1HVI8	Q1HVI8_47_53214_6_32641078	EBNA-5	47
Q1HVI8_47_53214	6	32641157	A	T	HLA-DQA1	rs75503615	0.0808989	3.15338e-11	44.0793	1.01212	0.152446	Human herpesvirus 4	Strain_AG876	Q1HVI8	Q1HVI8_47_53214_6_32641157	EBNA-5	47
Q1HVI8_47_53214	6	32641169	G	A	HLA-DQA1	rs78824971	0.0803371	8.79345e-12	46.5804	1.04181	0.152647	Human herpesvirus 4	Strain_AG876	Q1HVI8	Q1HVI8_47_53214_6_32641169	EBNA-5	47
Q1HVI8_47_53214	6	32641190	A	G	HLA-DQA1	rs78496075	0.0803371	5.23013e-12	47.5988	1.05242	0.152543	Human herpesvirus 4	Strain_AG876	Q1HVI8	Q1HVI8_47_53214_6_32641190	EBNA-5	47
Q1HVI8_47_53214	6	32641418	G	A	HLA-DQA1	rs36219699	0.0820225	2.85002e-11	44.2773	1.00216	0.150607	Human herpesvirus 4	Strain_AG876	Q1HVI8	Q1HVI8_47_53214_6_32641418	EBNA-5	47
Q1HVI8_47_53214	6	32642097	T	G	HLA-DQA1	rs41547417	0.0820225	7.17383e-11	42.471	0.982201	0.150714	Human herpesvirus 4	Strain_AG876	Q1HVI8	Q1HVI8_47_53214_6_32642097	EBNA-5	47
Q1HVI8_47_53214	6	32642298	A	G	HLA-DQA1	rs35975014	0.0803371	1.59973e-11	45.4081	1.02917	0.152728	Human herpesvirus 4	Strain_AG876	Q1HVI8	Q1HVI8_47_53214_6_32642298	EBNA-5	47
Q1HVI8_47_53214	6	32642493	T	C	HLA-DQA1	rs9272776	0.351124	4.5571e-11	43.3587	0.582707	0.0884937	Human herpesvirus 4	Strain_AG876	Q1HVI8	Q1HVI8_47_53214_6_32642493	EBNA-5	47
Q1HVI8_47_53214	6	32642523	C	T	HLA-DQA1	rs78712211	0.0792135	1.93839e-11	45.032	1.03051	0.153565	Human herpesvirus 4	Strain_AG876	Q1HVI8	Q1HVI8_47_53214_6_32642523	EBNA-5	47
Q1HVI8_47_53214	6	32642536	C	G	HLA-DQA1	rs77179964	0.0792135	1.93839e-11	45.032	1.03051	0.153565	Human herpesvirus 4	Strain_AG876	Q1HVI8	Q1HVI8_47_53214_6_32642536	EBNA-5	47
Q1HVI8_47_53214	6	32642866	G	T	HLA-DQA1	rs36027005	0.0803371	3.05521e-11	44.1412	1.00785	0.151695	Human herpesvirus 4	Strain_AG876	Q1HVI8	Q1HVI8_47_53214_6_32642866	EBNA-5	47
Q1HVI8_47_53214	6	32642972	G	A	HLA-DQA1	rs7708	0.0842697	7.04403e-11	42.5067	0.973202	0.149271	Human herpesvirus 4	Strain_AG876	Q1HVI8	Q1HVI8_47_53214_6_32642972	EBNA-5	47
Q1HVI8_47_53214	6	32643199	A	C	HLA-DQA1	rs9492	0.0837079	2.10187e-11	44.8735	1.01018	0.150801	Human herpesvirus 4	Strain_AG876	Q1HVI8	Q1HVI8_47_53214_6_32643199	EBNA-5	47
Q1HVI8_47_53214	6	32643438	C	T	HLA-DQA1	rs36216571	0.0814607	3.516e-12	48.3774	1.05532	0.151727	Human herpesvirus 4	Strain_AG876	Q1HVI8	Q1HVI8_47_53214_6_32643438	EBNA-5	47
Q1HVI8_47_53214	6	32643813	G	A	HLA-DQA1	rs5002178	0.351685	6.21123e-11	42.7528	0.577779	0.0883648	Human herpesvirus 4	Strain_AG876	Q1HVI8	Q1HVI8_47_53214_6_32643813	EBNA-5	47
Q1HVI8_47_53214	6	32643932	T	C	HLA-DQA1	rs36214506	0.0820225	6.31649e-11	42.7199	0.99283	0.151901	Human herpesvirus 4	Strain_AG876	Q1HVI8	Q1HVI8_47_53214_6_32643932	EBNA-5	47
Q1HVI8_47_53214	6	32644640	G	A	HLA-DQA1	rs62404117	0.0814607	1.72911e-11	45.2558	1.04481	0.15531	Human herpesvirus 4	Strain_AG876	Q1HVI8	Q1HVI8_47_53214_6_32644640	EBNA-5	47
Q1HVI8_47_53214	6	32645128	T	A	HLA-DQA1	rs62404119	0.0758427	6.3025e-13	51.7504	1.14431	0.159069	Human herpesvirus 4	Strain_AG876	Q1HVI8	Q1HVI8_47_53214_6_32645128	EBNA-5	47
Q1HVI8_47_53214	6	32645185	T	C	HLA-DQA1	rs62404120	0.0803371	1.19637e-11	45.9772	1.03508	0.152651	Human herpesvirus 4	Strain_AG876	Q1HVI8	Q1HVI8_47_53214_6_32645185	EBNA-5	47
Q1HVI8_47_53214	6	32653054	G	A	HLA-DQA1	rs75150448	0.0808989	6.24885e-11	42.741	0.99735	0.152555	Human herpesvirus 4	Strain_AG876	Q1HVI8	Q1HVI8_47_53214_6_32653054	EBNA-5	47
Q1HVI8_47_53214	6	32658342	C	T	HLA-DQB1	rs28584179	0.121348	3.0795e-20	84.9375	1.18298	0.128359	Human herpesvirus 4	Strain_AG876	Q1HVI8	Q1HVI8_47_53214_6_32658342	EBNA-5	47
Q1HVI8_47_53214	6	32658962	A	G	HLA-DQB1	rs12055445	0.482022	4.40391e-12	47.9359	-0.58489	0.084478	Human herpesvirus 4	Strain_AG876	Q1HVI8	Q1HVI8_47_53214_6_32658962	EBNA-5	47
Q1HVI8_47_53214	6	32660018	A	G	HLA-DQB1	rs1766	0.402809	2.14382e-14	58.3955	0.66456	0.086965	Human herpesvirus 4	Strain_AG876	Q1HVI8	Q1HVI8_47_53214_6_32660018	EBNA-5	47
Q1HVI8_47_53214	6	32660041	C	A	HLA-DQB1	rs1768	0.119663	3.87041e-12	48.1891	0.920877	0.132656	Human herpesvirus 4	Strain_AG876	Q1HVI8	Q1HVI8_47_53214_6_32660041	EBNA-5	47
Q1HVI8_47_53214	6	32660412	A	G	HLA-DQB1	rs9273489	0.115169	1.29329e-10	41.3187	0.865789	0.134691	Human herpesvirus 4	Strain_AG876	Q1HVI8	Q1HVI8_47_53214_6_32660412	EBNA-5	47
Q1HVI8_47_53214	6	32665000	C	T	HLA-DQB1	rs1049068	0.132584	9.14577e-17	69.1456	1.04326	0.125462	Human herpesvirus 4	Strain_AG876	Q1HVI8	Q1HVI8_47_53214_6_32665000	EBNA-5	47
Q1HVI8_47_53214	6	32665564	C	A	HLA-DQB1	rs76141774	0.0803371	3.09469e-12	48.6277	1.08698	0.155876	Human herpesvirus 4	Strain_AG876	Q1HVI8	Q1HVI8_47_53214_6_32665564	EBNA-5	47
Q1HVI8_47_53214	6	32665690	A	G	HLA-DQB1	rs62404143	0.0752809	2.01033e-13	53.9947	1.18077	0.160691	Human herpesvirus 4	Strain_AG876	Q1HVI8	Q1HVI8_47_53214_6_32665690	EBNA-5	47
Q1HVI8_47_53214	6	32667213	G	T	HLA-DQB1	rs62404144	0.0831461	5.00071e-12	47.6867	1.06303	0.153938	Human herpesvirus 4	Strain_AG876	Q1HVI8	Q1HVI8_47_53214_6_32667213	EBNA-5	47
Q1HVI8_47_53214	6	32669603	A	AT	HLA-DQB1	rs9274714	0.114045	1.51282e-12	50.0317	0.957025	0.135301	Human herpesvirus 4	Strain_AG876	Q1HVI8	Q1HVI8_47_53214_6_32669603	EBNA-5	47
Q1HVI8_47_53214	6	32673401	A	T	HLA-DQB1	rs62404145	0.0808989	4.82876e-13	52.2734	1.11455	0.154156	Human herpesvirus 4	Strain_AG876	Q1HVI8	Q1HVI8_47_53214_6_32673401	EBNA-5	47
Q1HVI8_47_53214	6	32674902	A	C	HLA-DQB1	rs62404146	0.0786517	5.12323e-13	52.1571	1.13304	0.156887	Human herpesvirus 4	Strain_AG876	Q1HVI8	Q1HVI8_47_53214_6_32674902	EBNA-5	47
Q1HVI8_47_53214	6	32686725	A	G	HLA-DQB1	rs9275183	0.123034	2.61424e-12	48.9586	0.915105	0.130785	Human herpesvirus 4	Strain_AG876	Q1HVI8	Q1HVI8_47_53214_6_32686725	EBNA-5	47
Q1HVI8_47_53214	6	32690533	G	A	HLA-DQB1	rs9469220	0.497753	4.47273e-12	47.9055	-0.595422	0.0860265	Human herpesvirus 4	Strain_AG876	Q1HVI8	Q1HVI8_47_53214_6_32690533	EBNA-5	47
Q1HVI8_47_53214	6	32693373	A	G	HLA-DQB1	rs62404159	0.0775281	4.44866e-13	52.4344	1.14211	0.157725	Human herpesvirus 4	Strain_AG876	Q1HVI8	Q1HVI8_47_53214_6_32693373	EBNA-5	47
Q1HVI8_47_53214	6	32697951	A	G	HLA-DQB1	rs9275312	0.127528	4.14041e-11	43.5463	0.852185	0.129139	Human herpesvirus 4	Strain_AG876	Q1HVI8	Q1HVI8_47_53214_6_32697951	EBNA-5	47
Q1HVI8_47_53214	6	32698277	G	A	HLA-DQB1	rs9275317	0.123034	2.61424e-12	48.9586	0.915105	0.130785	Human herpesvirus 4	Strain_AG876	Q1HVI8	Q1HVI8_47_53214_6_32698277	EBNA-5	47
Q1HVI8_47_53214	6	32698396	A	G	HLA-DQB1	rs9275318	0.123034	2.61424e-12	48.9586	0.915105	0.130785	Human herpesvirus 4	Strain_AG876	Q1HVI8	Q1HVI8_47_53214_6_32698396	EBNA-5	47
Q1HVI8_47_53214	6	32698518	A	G	HLA-DQB1	rs9275319	0.123034	2.61424e-12	48.9586	0.915105	0.130785	Human herpesvirus 4	Strain_AG876	Q1HVI8	Q1HVI8_47_53214_6_32698518	EBNA-5	47
Q1HVI8_47_53214	6	32699025	C	T	HLA-DQB1	rs9275327	0.125843	3.67155e-11	43.7815	0.857962	0.129665	Human herpesvirus 4	Strain_AG876	Q1HVI8	Q1HVI8_47_53214_6_32699025	EBNA-5	47
Q1HVI8_47_53214	6	32699045	C	T	HLA-DQB1	rs9275328	0.127528	4.14041e-11	43.5463	0.852185	0.129139	Human herpesvirus 4	Strain_AG876	Q1HVI8	Q1HVI8_47_53214_6_32699045	EBNA-5	47
Q1HVI8_47_53214	6	32699098	A	G	HLA-DQB1	rs9275330	0.127528	4.14041e-11	43.5463	0.852185	0.129139	Human herpesvirus 4	Strain_AG876	Q1HVI8	Q1HVI8_47_53214_6_32699098	EBNA-5	47
Q1HVI8_47_53214	6	32699191	T	C	HLA-DQB1	rs9275333	0.127528	4.14041e-11	43.5463	0.852185	0.129139	Human herpesvirus 4	Strain_AG876	Q1HVI8	Q1HVI8_47_53214_6_32699191	EBNA-5	47
Q1HVI8_47_53214	6	32699229	CATG	C	HLA-DQB1	rs1337685161	0.125281	8.31309e-11	42.1827	0.843631	0.129893	Human herpesvirus 4	Strain_AG876	Q1HVI8	Q1HVI8_47_53214_6_32699229	EBNA-5	47
Q1HVI8_47_53214	6	32699566	A	T	HLA-DQB1	rs9275338	0.127528	4.14041e-11	43.5463	0.852185	0.129139	Human herpesvirus 4	Strain_AG876	Q1HVI8	Q1HVI8_47_53214_6_32699566	EBNA-5	47
Q1HVI8_47_53214	6	32699587	C	T	HLA-DQB1	rs17427599	0.23427	5.46171e-14	56.5561	-0.777409	0.103374	Human herpesvirus 4	Strain_AG876	Q1HVI8	Q1HVI8_47_53214_6_32699587	EBNA-5	47
Q1HVI8_47_53214	6	32700118	C	G	HLA-DQB1	rs9275358	0.125843	4.59154e-11	43.3439	0.853638	0.129661	Human herpesvirus 4	Strain_AG876	Q1HVI8	Q1HVI8_47_53214_6_32700118	EBNA-5	47
Q1HVI8_47_53214	6	32700135	T	TA	HLA-DQB1	rs1582201789	0.124157	2.47585e-11	44.5528	0.86862	0.130134	Human herpesvirus 4	Strain_AG876	Q1HVI8	Q1HVI8_47_53214_6_32700135	EBNA-5	47
Q1HVI8_47_53214	6	32700160	A	T	HLA-DQB1	rs9275360	0.124719	1.05644e-10	41.7141	0.840515	0.130138	Human herpesvirus 4	Strain_AG876	Q1HVI8	Q1HVI8_47_53214_6_32700160	EBNA-5	47
Q1HVI8_47_53214	6	32700348	G	A	HLA-DQB1	rs9275365	0.126966	7.45648e-11	42.3954	0.842398	0.129377	Human herpesvirus 4	Strain_AG876	Q1HVI8	Q1HVI8_47_53214_6_32700348	EBNA-5	47
Q1HVI8_47_53214	6	32700634	G	A	HLA-DQB1	rs9275373	0.112921	5.96977e-12	47.3395	0.925489	0.134512	Human herpesvirus 4	Strain_AG876	Q1HVI8	Q1HVI8_47_53214_6_32700634	EBNA-5	47
Q1HVI8_47_53214	6	32700658	A	AG	HLA-DQB1	NA	0.123034	2.61424e-12	48.9586	0.915105	0.130785	Human herpesvirus 4	Strain_AG876	Q1HVI8	Q1HVI8_47_53214_6_32700658	EBNA-5	47
Q1HVI8_47_53214	6	32704437	G	T	HLA-DQB1	rs62406889	0.0780899	5.27815e-13	52.0986	1.13571	0.157346	Human herpesvirus 4	Strain_AG876	Q1HVI8	Q1HVI8_47_53214_6_32704437	EBNA-5	47
Q1HVI8_47_53214	6	32705698	T	C	HLA-DQA2	rs9275493	0.115169	8.82795e-11	42.0652	0.868596	0.133923	Human herpesvirus 4	Strain_AG876	Q1HVI8	Q1HVI8_47_53214_6_32705698	EBNA-5	47
Q1HVI8_47_53214	6	32707290	T	C	HLA-DQA2	rs17206350	0.481461	2.53789e-17	71.6745	-0.716682	0.0846533	Human herpesvirus 4	Strain_AG876	Q1HVI8	Q1HVI8_47_53214_6_32707290	EBNA-5	47
Q1HVI8_47_53214	6	32707868	G	A	HLA-DQA2	rs17219281	0.0882022	4.47771e-12	47.9033	-1.05516	0.152454	Human herpesvirus 4	Strain_AG876	Q1HVI8	Q1HVI8_47_53214_6_32707868	EBNA-5	47
Q1HVI8_47_53214	6	32714422	T	C	HLA-DQA2	rs35122968	0.0853933	8.9446e-12	46.547	-1.05951	0.155296	Human herpesvirus 4	Strain_AG876	Q1HVI8	Q1HVI8_47_53214_6_32714422	EBNA-5	47
Q1HVI8_47_53214	6	32715085	C	T	HLA-DQA2	rs3892710	0.153371	3.52781e-13	52.8899	0.853919	0.117417	Human herpesvirus 4	Strain_AG876	Q1HVI8	Q1HVI8_47_53214_6_32715085	EBNA-5	47
Q1HVI8_47_53214	6	32715188	C	T	HLA-DQA2	rs3997855	0.180337	7.05257e-14	56.0535	0.795637	0.106271	Human herpesvirus 4	Strain_AG876	Q1HVI8	Q1HVI8_47_53214_6_32715188	EBNA-5	47
Q1HVI8_47_53214	6	32715876	G	A	HLA-DQA2	rs3104411	0.401685	1.09257e-11	46.155	0.594676	0.0875328	Human herpesvirus 4	Strain_AG876	Q1HVI8	Q1HVI8_47_53214_6_32715876	EBNA-5	47
Q1HVI8_47_53214	6	32728889	C	A	HLA-DQA2	rs9276084	0.187079	1.07292e-10	41.6838	0.714179	0.110617	Human herpesvirus 4	Strain_AG876	Q1HVI8	Q1HVI8_47_53214_6_32728889	EBNA-5	47
Q1HVI8_55_53219	6	32372399	C	T	TSBP1	rs3117110	0.193258	4.96119e-13	52.2202	0.795065	0.110023	Human herpesvirus 4	Strain_AG876	Q1HVI8	Q1HVI8_55_53219_6_32372399	EBNA-5	55
Q1HVI8_55_53219	6	32373095	C	G	TSBP1	rs3129944	0.197191	2.06828e-14	58.4661	0.839326	0.109769	Human herpesvirus 4	Strain_AG876	Q1HVI8	Q1HVI8_55_53219_6_32373095	EBNA-5	55
Q1HVI8_55_53219	6	32374760	G	A	TSBP1	rs3129945	0.192135	1.39052e-14	59.2473	0.847271	0.110075	Human herpesvirus 4	Strain_AG876	Q1HVI8	Q1HVI8_55_53219_6_32374760	EBNA-5	55
Q1HVI8_55_53219	6	32390493	G	A	BTNL2	rs3117099	0.18764	3.47482e-14	57.4455	0.842302	0.111132	Human herpesvirus 4	Strain_AG876	Q1HVI8	Q1HVI8_55_53219_6_32390493	EBNA-5	55
Q1HVI8_55_53219	6	32390912	A	G	BTNL2	rs3117097	0.126966	1.55769e-12	49.9744	0.931286	0.131738	Human herpesvirus 4	Strain_AG876	Q1HVI8	Q1HVI8_55_53219_6_32390912	EBNA-5	55
Q1HVI8_55_53219	6	32394044	C	T	BTNL2	rs3129953	0.126404	8.34492e-13	51.1993	0.944124	0.131946	Human herpesvirus 4	Strain_AG876	Q1HVI8	Q1HVI8_55_53219_6_32394044	EBNA-5	55
Q1HVI8_55_53219	6	32395438	T	C	BTNL2	rs1980493	0.126404	8.34492e-13	51.1993	0.944124	0.131946	Human herpesvirus 4	Strain_AG876	Q1HVI8	Q1HVI8_55_53219_6_32395438	EBNA-5	55
Q1HVI8_55_53219	6	32406818	A	G	BTNL2	rs2395158	0.126404	8.34492e-13	51.1993	0.944124	0.131946	Human herpesvirus 4	Strain_AG876	Q1HVI8	Q1HVI8_55_53219_6_32406818	EBNA-5	55
Q1HVI8_55_53219	6	32408019	A	T	BTNL2	rs3129959	0.126404	8.34492e-13	51.1993	0.944124	0.131946	Human herpesvirus 4	Strain_AG876	Q1HVI8	Q1HVI8_55_53219_6_32408019	EBNA-5	55
Q1HVI8_55_53219	6	32408242	G	T	BTNL2	rs62404579	0.0775281	7.85467e-13	51.3181	1.1874	0.165753	Human herpesvirus 4	Strain_AG876	Q1HVI8	Q1HVI8_55_53219_6_32408242	EBNA-5	55
Q1HVI8_55_53219	6	32412431	A	G	BTNL2	rs3129963	0.157303	2.19395e-16	67.4202	0.982302	0.119633	Human herpesvirus 4	Strain_AG876	Q1HVI8	Q1HVI8_55_53219_6_32412431	EBNA-5	55
Q1HVI8_55_53219	6	32413053	G	C	BTNL2	rs3129965	0.157303	2.19395e-16	67.4202	0.982302	0.119633	Human herpesvirus 4	Strain_AG876	Q1HVI8	Q1HVI8_55_53219_6_32413053	EBNA-5	55
Q1HVI8_55_53219	6	32413684	C	T	BTNL2	rs3129967	0.322472	2.35737e-11	44.6488	0.611675	0.091541	Human herpesvirus 4	Strain_AG876	Q1HVI8	Q1HVI8_55_53219_6_32413684	EBNA-5	55
Q1HVI8_55_53219	6	32413695	T	C	BTNL2	rs3129968	0.330899	7.63547e-12	46.8571	0.620043	0.0905803	Human herpesvirus 4	Strain_AG876	Q1HVI8	Q1HVI8_55_53219_6_32413695	EBNA-5	55
Q1HVI8_55_53219	6	32414075	GAA	G	BTNL2	NA	0.157865	1.453e-16	68.2326	0.987012	0.119489	Human herpesvirus 4	Strain_AG876	Q1HVI8	Q1HVI8_55_53219_6_32414075	EBNA-5	55
Q1HVI8_55_53219	6	32414586	AG	A	BTNL2	rs1554227928	0.141573	1.12272e-12	50.6169	0.905371	0.127256	Human herpesvirus 4	Strain_AG876	Q1HVI8	Q1HVI8_55_53219_6_32414586	EBNA-5	55
Q1HVI8_55_53219	6	32414832	C	G	BTNL2	rs3129969	0.141573	1.35418e-12	50.2491	0.902317	0.12729	Human herpesvirus 4	Strain_AG876	Q1HVI8	Q1HVI8_55_53219_6_32414832	EBNA-5	55
Q1HVI8_55_53219	6	32414861	T	C	BTNL2	rs3129970	0.141011	1.94383e-12	49.5399	0.897165	0.127466	Human herpesvirus 4	Strain_AG876	Q1HVI8	Q1HVI8_55_53219_6_32414861	EBNA-5	55
Q1HVI8_55_53219	6	32414972	A	G	BTNL2	rs2006174	0.141011	1.94383e-12	49.5399	0.897165	0.127466	Human herpesvirus 4	Strain_AG876	Q1HVI8	Q1HVI8_55_53219_6_32414972	EBNA-5	55
Q1HVI8_55_53219	6	32415431	G	T	BTNL2	rs6930571	0.143258	3.40056e-13	52.962	0.922172	0.126715	Human herpesvirus 4	Strain_AG876	Q1HVI8	Q1HVI8_55_53219_6_32415431	EBNA-5	55
Q1HVI8_55_53219	6	32415446	T	C	BTNL2	rs9268530	0.143258	3.40056e-13	52.962	0.922172	0.126715	Human herpesvirus 4	Strain_AG876	Q1HVI8	Q1HVI8_55_53219_6_32415446	EBNA-5	55
Q1HVI8_55_53219	6	32415469	T	G	BTNL2	rs9268531	0.143258	3.40056e-13	52.962	0.922172	0.126715	Human herpesvirus 4	Strain_AG876	Q1HVI8	Q1HVI8_55_53219_6_32415469	EBNA-5	55
Q1HVI8_55_53219	6	32415472	T	C	BTNL2	rs9268532	0.143258	3.40056e-13	52.962	0.922172	0.126715	Human herpesvirus 4	Strain_AG876	Q1HVI8	Q1HVI8_55_53219_6_32415472	EBNA-5	55
Q1HVI8_55_53219	6	32415479	A	C	BTNL2	rs4959098	0.361236	3.78983e-15	61.8062	0.714867	0.0909305	Human herpesvirus 4	Strain_AG876	Q1HVI8	Q1HVI8_55_53219_6_32415479	EBNA-5	55
Q1HVI8_55_53219	6	32415530	T	G	BTNL2	rs9268534	0.143258	3.40056e-13	52.962	0.922172	0.126715	Human herpesvirus 4	Strain_AG876	Q1HVI8	Q1HVI8_55_53219_6_32415530	EBNA-5	55
Q1HVI8_55_53219	6	32415564	A	C	BTNL2	rs6908065	0.143258	3.40056e-13	52.962	0.922172	0.126715	Human herpesvirus 4	Strain_AG876	Q1HVI8	Q1HVI8_55_53219_6_32415564	EBNA-5	55
Q1HVI8_55_53219	6	32415583	G	A	BTNL2	rs6908056	0.143258	3.40056e-13	52.962	0.922172	0.126715	Human herpesvirus 4	Strain_AG876	Q1HVI8	Q1HVI8_55_53219_6_32415583	EBNA-5	55
Q1HVI8_55_53219	6	32415633	G	T	BTNL2	rs6930933	0.143258	3.40056e-13	52.962	0.922172	0.126715	Human herpesvirus 4	Strain_AG876	Q1HVI8	Q1HVI8_55_53219_6_32415633	EBNA-5	55
Q1HVI8_55_53219	6	32415664	T	G	BTNL2	rs3135382	0.143258	3.40056e-13	52.962	0.922172	0.126715	Human herpesvirus 4	Strain_AG876	Q1HVI8	Q1HVI8_55_53219_6_32415664	EBNA-5	55
Q1HVI8_55_53219	6	32415711	T	A	BTNL2	rs2001100	0.143258	3.40056e-13	52.962	0.922172	0.126715	Human herpesvirus 4	Strain_AG876	Q1HVI8	Q1HVI8_55_53219_6_32415711	EBNA-5	55
Q1HVI8_55_53219	6	32415856	G	C	BTNL2	rs2001099	0.143258	3.40056e-13	52.962	0.922172	0.126715	Human herpesvirus 4	Strain_AG876	Q1HVI8	Q1HVI8_55_53219_6_32415856	EBNA-5	55
Q1HVI8_55_53219	6	32416060	G	A	BTNL2	rs2001098	0.143258	3.40056e-13	52.962	0.922172	0.126715	Human herpesvirus 4	Strain_AG876	Q1HVI8	Q1HVI8_55_53219_6_32416060	EBNA-5	55
Q1HVI8_55_53219	6	32416081	G	T	BTNL2	rs2001097	0.143258	3.40056e-13	52.962	0.922172	0.126715	Human herpesvirus 4	Strain_AG876	Q1HVI8	Q1HVI8_55_53219_6_32416081	EBNA-5	55
Q1HVI8_55_53219	6	32416300	C	T	BTNL2	rs2395159	0.143258	3.40056e-13	52.962	0.922172	0.126715	Human herpesvirus 4	Strain_AG876	Q1HVI8	Q1HVI8_55_53219_6_32416300	EBNA-5	55
Q1HVI8_55_53219	6	32416566	G	A	BTNL2	rs3135381	0.143258	3.40056e-13	52.962	0.922172	0.126715	Human herpesvirus 4	Strain_AG876	Q1HVI8	Q1HVI8_55_53219_6_32416566	EBNA-5	55
Q1HVI8_55_53219	6	32416900	A	C	BTNL2	rs3135380	0.143258	3.40056e-13	52.962	0.922172	0.126715	Human herpesvirus 4	Strain_AG876	Q1HVI8	Q1HVI8_55_53219_6_32416900	EBNA-5	55
Q1HVI8_55_53219	6	32417123	T	C	BTNL2	rs3135379	0.143258	3.40056e-13	52.962	0.922172	0.126715	Human herpesvirus 4	Strain_AG876	Q1HVI8	Q1HVI8_55_53219_6_32417123	EBNA-5	55
Q1HVI8_55_53219	6	32417322	G	A	BTNL2	rs3135378	0.143258	3.40056e-13	52.962	0.922172	0.126715	Human herpesvirus 4	Strain_AG876	Q1HVI8	Q1HVI8_55_53219_6_32417322	EBNA-5	55
Q1HVI8_55_53219	6	32417693	A	G	BTNL2	rs3135376	0.143258	3.40056e-13	52.962	0.922172	0.126715	Human herpesvirus 4	Strain_AG876	Q1HVI8	Q1HVI8_55_53219_6_32417693	EBNA-5	55
Q1HVI8_55_53219	6	32417796	G	A	BTNL2	rs3135375	0.143258	3.40056e-13	52.962	0.922172	0.126715	Human herpesvirus 4	Strain_AG876	Q1HVI8	Q1HVI8_55_53219_6_32417796	EBNA-5	55
Q1HVI8_55_53219	6	32417828	C	A	BTNL2	rs3135374	0.143258	3.40056e-13	52.962	0.922172	0.126715	Human herpesvirus 4	Strain_AG876	Q1HVI8	Q1HVI8_55_53219_6_32417828	EBNA-5	55
Q1HVI8_55_53219	6	32417876	A	G	BTNL2	rs3135373	0.143258	3.40056e-13	52.962	0.922172	0.126715	Human herpesvirus 4	Strain_AG876	Q1HVI8	Q1HVI8_55_53219_6_32417876	EBNA-5	55
Q1HVI8_55_53219	6	32418005	C	A	BTNL2	rs3135372	0.143258	3.40056e-13	52.962	0.922172	0.126715	Human herpesvirus 4	Strain_AG876	Q1HVI8	Q1HVI8_55_53219_6_32418005	EBNA-5	55
Q1HVI8_55_53219	6	32418096	C	T	BTNL2	rs2187820	0.143258	3.40056e-13	52.962	0.922172	0.126715	Human herpesvirus 4	Strain_AG876	Q1HVI8	Q1HVI8_55_53219_6_32418096	EBNA-5	55
Q1HVI8_55_53219	6	32418284	C	T	BTNL2	rs2157336	0.143258	3.40056e-13	52.962	0.922172	0.126715	Human herpesvirus 4	Strain_AG876	Q1HVI8	Q1HVI8_55_53219_6_32418284	EBNA-5	55
Q1HVI8_55_53219	6	32418606	A	G	BTNL2	rs2187819	0.143258	3.40056e-13	52.962	0.922172	0.126715	Human herpesvirus 4	Strain_AG876	Q1HVI8	Q1HVI8_55_53219_6_32418606	EBNA-5	55
Q1HVI8_55_53219	6	32418718	T	C	BTNL2	rs6457570	0.133708	1.25556e-10	41.3765	0.835306	0.129858	Human herpesvirus 4	Strain_AG876	Q1HVI8	Q1HVI8_55_53219_6_32418718	EBNA-5	55
Q1HVI8_55_53219	6	32418729	T	C	BTNL2	rs6457571	0.143258	3.40056e-13	52.962	0.922172	0.126715	Human herpesvirus 4	Strain_AG876	Q1HVI8	Q1HVI8_55_53219_6_32418729	EBNA-5	55
Q1HVI8_55_53219	6	32418842	T	C	BTNL2	rs4335021	0.366854	5.12944e-14	56.6795	0.68534	0.0910317	Human herpesvirus 4	Strain_AG876	Q1HVI8	Q1HVI8_55_53219_6_32418842	EBNA-5	55
Q1HVI8_55_53219	6	32418866	G	A	BTNL2	rs6457573	0.133708	2.95986e-11	44.2033	0.865719	0.130212	Human herpesvirus 4	Strain_AG876	Q1HVI8	Q1HVI8_55_53219_6_32418866	EBNA-5	55
Q1HVI8_55_53219	6	32418930	T	C	BTNL2	rs3135370	0.143258	3.40056e-13	52.962	0.922172	0.126715	Human herpesvirus 4	Strain_AG876	Q1HVI8	Q1HVI8_55_53219_6_32418930	EBNA-5	55
Q1HVI8_55_53219	6	32419444	G	A	BTNL2	rs3135369	0.229213	1.67313e-17	72.4967	0.868999	0.102061	Human herpesvirus 4	Strain_AG876	Q1HVI8	Q1HVI8_55_53219_6_32419444	EBNA-5	55
Q1HVI8_55_53219	6	32419501	T	A	BTNL2	rs3135368	0.143258	3.40056e-13	52.962	0.922172	0.126715	Human herpesvirus 4	Strain_AG876	Q1HVI8	Q1HVI8_55_53219_6_32419501	EBNA-5	55
Q1HVI8_55_53219	6	32419975	A	C	BTNL2	rs2395161	0.14382	3.00809e-13	53.2029	0.918938	0.125985	Human herpesvirus 4	Strain_AG876	Q1HVI8	Q1HVI8_55_53219_6_32419975	EBNA-5	55
Q1HVI8_55_53219	6	32420003	G	T	BTNL2	rs2395162	0.143258	3.40056e-13	52.962	0.922172	0.126715	Human herpesvirus 4	Strain_AG876	Q1HVI8	Q1HVI8_55_53219_6_32420003	EBNA-5	55
Q1HVI8_55_53219	6	32420083	C	T	BTNL2	rs2395164	0.143258	3.40056e-13	52.962	0.922172	0.126715	Human herpesvirus 4	Strain_AG876	Q1HVI8	Q1HVI8_55_53219_6_32420083	EBNA-5	55
Q1HVI8_55_53219	6	32420498	C	T	BTNL2	rs2395166	0.361236	3.78983e-15	61.8062	0.714867	0.0909305	Human herpesvirus 4	Strain_AG876	Q1HVI8	Q1HVI8_55_53219_6_32420498	EBNA-5	55
Q1HVI8_55_53219	6	32420531	C	T	BTNL2	rs2395167	0.144944	2.51222e-13	53.5568	0.919977	0.12571	Human herpesvirus 4	Strain_AG876	Q1HVI8	Q1HVI8_55_53219_6_32420531	EBNA-5	55
Q1HVI8_55_53219	6	32420797	T	C	BTNL2	rs2213580	0.143258	3.40056e-13	52.962	0.922172	0.126715	Human herpesvirus 4	Strain_AG876	Q1HVI8	Q1HVI8_55_53219_6_32420797	EBNA-5	55
Q1HVI8_55_53219	6	32420932	T	C	BTNL2	rs3135366	0.143258	3.40056e-13	52.962	0.922172	0.126715	Human herpesvirus 4	Strain_AG876	Q1HVI8	Q1HVI8_55_53219_6_32420932	EBNA-5	55
Q1HVI8_55_53219	6	32421768	A	G	BTNL2	rs3135364	0.165169	1.59727e-12	49.9251	0.859218	0.121603	Human herpesvirus 4	Strain_AG876	Q1HVI8	Q1HVI8_55_53219_6_32421768	EBNA-5	55
Q1HVI8_55_53219	6	32421871	A	G	BTNL2	rs3135363	0.267978	3.15121e-14	57.6377	0.739812	0.0974469	Human herpesvirus 4	Strain_AG876	Q1HVI8	Q1HVI8_55_53219_6_32421871	EBNA-5	55
Q1HVI8_55_53219	6	32421970	T	G	BTNL2	rs3135362	0.146629	3.35129e-14	57.5167	0.939726	0.123909	Human herpesvirus 4	Strain_AG876	Q1HVI8	Q1HVI8_55_53219_6_32421970	EBNA-5	55
Q1HVI8_55_53219	6	32422419	T	C	BTNL2	rs2395168	0.142697	2.6835e-13	53.4272	0.922909	0.126263	Human herpesvirus 4	Strain_AG876	Q1HVI8	Q1HVI8_55_53219_6_32422419	EBNA-5	55
Q1HVI8_55_53219	6	32422971	C	T	BTNL2	rs3135358	0.148876	7.64313e-12	46.8552	0.849801	0.124148	Human herpesvirus 4	Strain_AG876	Q1HVI8	Q1HVI8_55_53219_6_32422971	EBNA-5	55
Q1HVI8_55_53219	6	32423415	T	C	BTNL2	rs3135357	0.144944	1.37894e-13	54.7355	0.921031	0.124492	Human herpesvirus 4	Strain_AG876	Q1HVI8	Q1HVI8_55_53219_6_32423415	EBNA-5	55
Q1HVI8_55_53219	6	32423530	CAT	C	HLA-DRA	rs1003081914	0.143258	4.16411e-13	52.5642	0.914966	0.1262	Human herpesvirus 4	Strain_AG876	Q1HVI8	Q1HVI8_55_53219_6_32423530	EBNA-5	55
Q1HVI8_55_53219	6	32423532	TAA	T	HLA-DRA	rs1456987186	0.143258	4.16411e-13	52.5642	0.914966	0.1262	Human herpesvirus 4	Strain_AG876	Q1HVI8	Q1HVI8_55_53219_6_32423532	EBNA-5	55
Q1HVI8_55_53219	6	32423739	G	A	HLA-DRA	rs3135356	0.14382	3.88241e-13	52.7018	0.910728	0.125452	Human herpesvirus 4	Strain_AG876	Q1HVI8	Q1HVI8_55_53219_6_32423739	EBNA-5	55
Q1HVI8_55_53219	6	32424766	T	C	HLA-DRA	rs2157334	0.144944	1.37894e-13	54.7355	0.921031	0.124492	Human herpesvirus 4	Strain_AG876	Q1HVI8	Q1HVI8_55_53219_6_32424766	EBNA-5	55
Q1HVI8_55_53219	6	32424814	T	C	HLA-DRA	rs2157333	0.308427	6.2661e-12	47.2445	0.649772	0.0945334	Human herpesvirus 4	Strain_AG876	Q1HVI8	Q1HVI8_55_53219_6_32424814	EBNA-5	55
Q1HVI8_55_53219	6	32425168	C	A	HLA-DRA	rs3135351	0.143258	4.16411e-13	52.5642	0.914966	0.1262	Human herpesvirus 4	Strain_AG876	Q1HVI8	Q1HVI8_55_53219_6_32425168	EBNA-5	55
Q1HVI8_55_53219	6	32426182	T	C	HLA-DRA	rs3129841	0.143258	4.16411e-13	52.5642	0.914966	0.1262	Human herpesvirus 4	Strain_AG876	Q1HVI8	Q1HVI8_55_53219_6_32426182	EBNA-5	55
Q1HVI8_55_53219	6	32426222	A	AG	HLA-DRA	NA	0.136517	1.43057e-12	50.1414	0.909914	0.1285	Human herpesvirus 4	Strain_AG876	Q1HVI8	Q1HVI8_55_53219_6_32426222	EBNA-5	55
Q1HVI8_55_53219	6	32426250	A	G	HLA-DRA	rs3135349	0.137079	6.74193e-12	47.1011	0.877855	0.127911	Human herpesvirus 4	Strain_AG876	Q1HVI8	Q1HVI8_55_53219_6_32426250	EBNA-5	55
Q1HVI8_55_53219	6	32426283	T	C	HLA-DRA	rs3129842	0.144944	1.37894e-13	54.7355	0.921031	0.124492	Human herpesvirus 4	Strain_AG876	Q1HVI8	Q1HVI8_55_53219_6_32426283	EBNA-5	55
Q1HVI8_55_53219	6	32426536	A	C	HLA-DRA	rs2395170	0.149438	2.67633e-13	53.4325	0.899697	0.123082	Human herpesvirus 4	Strain_AG876	Q1HVI8	Q1HVI8_55_53219_6_32426536	EBNA-5	55
Q1HVI8_55_53219	6	32426760	C	T	HLA-DRA	rs2395171	0.14382	3.88241e-13	52.7018	0.910728	0.125452	Human herpesvirus 4	Strain_AG876	Q1HVI8	Q1HVI8_55_53219_6_32426760	EBNA-5	55
Q1HVI8_55_53219	6	32426808	C	T	HLA-DRA	rs3135345	0.143258	4.16411e-13	52.5642	0.914966	0.1262	Human herpesvirus 4	Strain_AG876	Q1HVI8	Q1HVI8_55_53219_6_32426808	EBNA-5	55
Q1HVI8_55_53219	6	32427068	G	A	HLA-DRA	rs763035	0.143258	4.16411e-13	52.5642	0.914966	0.1262	Human herpesvirus 4	Strain_AG876	Q1HVI8	Q1HVI8_55_53219_6_32427068	EBNA-5	55
Q1HVI8_55_53219	6	32427136	G	A	HLA-DRA	rs732162	0.308427	6.2661e-12	47.2445	0.649772	0.0945334	Human herpesvirus 4	Strain_AG876	Q1HVI8	Q1HVI8_55_53219_6_32427136	EBNA-5	55
Q1HVI8_55_53219	6	32427259	C	T	HLA-DRA	rs3135344	0.27191	1.59295e-15	63.5132	0.776968	0.0974925	Human herpesvirus 4	Strain_AG876	Q1HVI8	Q1HVI8_55_53219_6_32427259	EBNA-5	55
Q1HVI8_55_53219	6	32427688	T	G	HLA-DRA	rs1894552	0.152809	3.35022e-13	52.9913	0.900427	0.123693	Human herpesvirus 4	Strain_AG876	Q1HVI8	Q1HVI8_55_53219_6_32427688	EBNA-5	55
Q1HVI8_55_53219	6	32427879	A	T	HLA-DRA	rs2105903	0.152809	3.35022e-13	52.9913	0.900427	0.123693	Human herpesvirus 4	Strain_AG876	Q1HVI8	Q1HVI8_55_53219_6_32427879	EBNA-5	55
Q1HVI8_55_53219	6	32438834	C	A	HLA-DRA	rs9268636	0.152809	3.35022e-13	52.9913	0.900427	0.123693	Human herpesvirus 4	Strain_AG876	Q1HVI8	Q1HVI8_55_53219_6_32438834	EBNA-5	55
Q1HVI8_55_53219	6	32441065	A	G	HLA-DRA	rs3135393	0.153371	4.87858e-13	52.2532	0.893853	0.123654	Human herpesvirus 4	Strain_AG876	Q1HVI8	Q1HVI8_55_53219_6_32441065	EBNA-5	55
Q1HVI8_55_53219	6	32441283	G	A	HLA-DRA	rs6925852	0.153371	4.87858e-13	52.2532	0.893853	0.123654	Human herpesvirus 4	Strain_AG876	Q1HVI8	Q1HVI8_55_53219_6_32441283	EBNA-5	55
Q1HVI8_55_53219	6	32442433	T	C	HLA-DRA	rs3129884	0.155056	1.62203e-13	54.4164	0.900356	0.122053	Human herpesvirus 4	Strain_AG876	Q1HVI8	Q1HVI8_55_53219_6_32442433	EBNA-5	55
Q1HVI8_55_53219	6	32442438	T	C	HLA-DRA	rs3129885	0.155056	1.62203e-13	54.4164	0.900356	0.122053	Human herpesvirus 4	Strain_AG876	Q1HVI8	Q1HVI8_55_53219_6_32442438	EBNA-5	55
Q1HVI8_55_53219	6	32442914	G	A	HLA-DRA	rs3129887	0.158427	1.20459e-12	50.4788	0.868738	0.122274	Human herpesvirus 4	Strain_AG876	Q1HVI8	Q1HVI8_55_53219_6_32442914	EBNA-5	55
Q1HVI8_55_53219	6	32443530	C	T	HLA-DRA	rs2239806	0.155618	3.37371e-13	52.9776	0.884506	0.121522	Human herpesvirus 4	Strain_AG876	Q1HVI8	Q1HVI8_55_53219_6_32443530	EBNA-5	55
Q1HVI8_55_53219	6	32443599	T	G	HLA-DRA	rs2239805	0.153371	4.87858e-13	52.2532	0.893853	0.123654	Human herpesvirus 4	Strain_AG876	Q1HVI8	Q1HVI8_55_53219_6_32443599	EBNA-5	55
Q1HVI8_55_53219	6	32444789	T	A	HLA-DRA	rs1131541	0.155056	1.62203e-13	54.4164	0.900356	0.122053	Human herpesvirus 4	Strain_AG876	Q1HVI8	Q1HVI8_55_53219_6_32444789	EBNA-5	55
Q1HVI8_55_53219	6	32444815	G	A	HLA-DRA	rs1051336	0.155056	1.62203e-13	54.4164	0.900356	0.122053	Human herpesvirus 4	Strain_AG876	Q1HVI8	Q1HVI8_55_53219_6_32444815	EBNA-5	55
Q1HVI8_55_53219	6	32445032	T	A	HLA-DRA	rs1041885	0.155056	1.62203e-13	54.4164	0.900356	0.122053	Human herpesvirus 4	Strain_AG876	Q1HVI8	Q1HVI8_55_53219_6_32445032	EBNA-5	55
Q1HVI8_55_53219	6	32446496	T	C	HLA-DRA	rs3129890	0.238202	5.63796e-14	56.4937	0.770473	0.102508	Human herpesvirus 4	Strain_AG876	Q1HVI8	Q1HVI8_55_53219_6_32446496	EBNA-5	55
Q1HVI8_55_53219	6	32447303	G	A	HLA-DRA	rs3129891	0.194382	2.6113e-14	58.0074	0.843476	0.110747	Human herpesvirus 4	Strain_AG876	Q1HVI8	Q1HVI8_55_53219_6_32447303	EBNA-5	55
Q1HVI8_55_53219	6	32447649	A	G	HLA-DRA	rs3135386	0.17191	4.84993e-11	43.2368	0.773336	0.117609	Human herpesvirus 4	Strain_AG876	Q1HVI8	Q1HVI8_55_53219_6_32447649	EBNA-5	55
Q1HVI8_55_53219	6	32448690	G	A	HLA-DRA	rs7762077	0.17191	4.84993e-11	43.2368	0.773336	0.117609	Human herpesvirus 4	Strain_AG876	Q1HVI8	Q1HVI8_55_53219_6_32448690	EBNA-5	55
Q1HVI8_55_53219	6	32458494	T	C	HLA-DRA	rs4601112	0.169663	8.41506e-11	42.1589	0.772521	0.118978	Human herpesvirus 4	Strain_AG876	Q1HVI8	Q1HVI8_55_53219_6_32458494	EBNA-5	55
Q1HVI8_55_53219	6	32461027	C	T	HLA-DRA	rs9268840	0.233708	4.06578e-19	79.8371	0.912511	0.102126	Human herpesvirus 4	Strain_AG876	Q1HVI8	Q1HVI8_55_53219_6_32461027	EBNA-5	55
Q1HVI8_55_53219	6	32461085	T	C	HLA-DRA	rs6940063	0.151124	2.6232e-15	62.5307	0.96644	0.122216	Human herpesvirus 4	Strain_AG876	Q1HVI8	Q1HVI8_55_53219_6_32461085	EBNA-5	55
Q1HVI8_55_53219	6	32461310	A	C	HLA-DRA	rs6940440	0.233708	4.06578e-19	79.8371	0.912511	0.102126	Human herpesvirus 4	Strain_AG876	Q1HVI8	Q1HVI8_55_53219_6_32461310	EBNA-5	55
Q1HVI8_55_53219	6	32461427	C	T	HLA-DRA	rs9268845	0.224157	1.11304e-16	68.7583	0.861694	0.103918	Human herpesvirus 4	Strain_AG876	Q1HVI8	Q1HVI8_55_53219_6_32461427	EBNA-5	55
Q1HVI8_55_53219	6	32461700	G	A	HLA-DRA	rs9268850	0.233708	4.06578e-19	79.8371	0.912511	0.102126	Human herpesvirus 4	Strain_AG876	Q1HVI8	Q1HVI8_55_53219_6_32461700	EBNA-5	55
Q1HVI8_55_53219	6	32461895	A	G	HLA-DRA	rs9268854	0.233708	4.06578e-19	79.8371	0.912511	0.102126	Human herpesvirus 4	Strain_AG876	Q1HVI8	Q1HVI8_55_53219_6_32461895	EBNA-5	55
Q1HVI8_55_53219	6	32461898	G	A	HLA-DRA	rs9268855	0.233708	4.06578e-19	79.8371	0.912511	0.102126	Human herpesvirus 4	Strain_AG876	Q1HVI8	Q1HVI8_55_53219_6_32461898	EBNA-5	55
Q1HVI8_55_53219	6	32461942	C	A	HLA-DRA	rs9268856	0.233708	4.06578e-19	79.8371	0.912511	0.102126	Human herpesvirus 4	Strain_AG876	Q1HVI8	Q1HVI8_55_53219_6_32461942	EBNA-5	55
Q1HVI8_55_53219	6	32461962	A	G	HLA-DRA	rs9268857	0.233708	4.06578e-19	79.8371	0.912511	0.102126	Human herpesvirus 4	Strain_AG876	Q1HVI8	Q1HVI8_55_53219_6_32461962	EBNA-5	55
Q1HVI8_55_53219	6	32462117	C	A	HLA-DRA	rs9268861	0.18427	1.17937e-11	46.0052	0.756985	0.111605	Human herpesvirus 4	Strain_AG876	Q1HVI8	Q1HVI8_55_53219_6_32462117	EBNA-5	55
Q1HVI8_55_53219	6	32462390	A	C	HLA-DRA	rs9268862	0.233708	4.06578e-19	79.8371	0.912511	0.102126	Human herpesvirus 4	Strain_AG876	Q1HVI8	Q1HVI8_55_53219_6_32462390	EBNA-5	55
Q1HVI8_55_53219	6	32462585	C	G	HLA-DRA	rs4428528	0.233708	4.06578e-19	79.8371	0.912511	0.102126	Human herpesvirus 4	Strain_AG876	Q1HVI8	Q1HVI8_55_53219_6_32462585	EBNA-5	55
Q1HVI8_55_53219	6	32462731	C	T	HLA-DRA	rs4434496	0.233708	4.06578e-19	79.8371	0.912511	0.102126	Human herpesvirus 4	Strain_AG876	Q1HVI8	Q1HVI8_55_53219_6_32462731	EBNA-5	55
Q1HVI8_55_53219	6	32462827	C	A	HLA-DRA	rs4280993	0.233708	4.06578e-19	79.8371	0.912511	0.102126	Human herpesvirus 4	Strain_AG876	Q1HVI8	Q1HVI8_55_53219_6_32462827	EBNA-5	55
Q1HVI8_55_53219	6	32462952	C	T	HLA-DRA	rs7766843	0.233708	4.06578e-19	79.8371	0.912511	0.102126	Human herpesvirus 4	Strain_AG876	Q1HVI8	Q1HVI8_55_53219_6_32462952	EBNA-5	55
Q1HVI8_55_53219	6	32462975	C	T	HLA-DRA	rs7766854	0.233708	4.06578e-19	79.8371	0.912511	0.102126	Human herpesvirus 4	Strain_AG876	Q1HVI8	Q1HVI8_55_53219_6_32462975	EBNA-5	55
Q1HVI8_55_53219	6	32463023	A	G	HLA-DRA	rs7747010	0.233708	4.06578e-19	79.8371	0.912511	0.102126	Human herpesvirus 4	Strain_AG876	Q1HVI8	Q1HVI8_55_53219_6_32463023	EBNA-5	55
Q1HVI8_55_53219	6	32463037	A	G	HLA-DRA	rs7747025	0.233708	4.06578e-19	79.8371	0.912511	0.102126	Human herpesvirus 4	Strain_AG876	Q1HVI8	Q1HVI8_55_53219_6_32463037	EBNA-5	55
Q1HVI8_55_53219	6	32463090	G	A	HLA-DRA	rs7746751	0.233708	4.06578e-19	79.8371	0.912511	0.102126	Human herpesvirus 4	Strain_AG876	Q1HVI8	Q1HVI8_55_53219_6_32463090	EBNA-5	55
Q1HVI8_55_53219	6	32463198	C	A	HLA-DRA	rs7746922	0.233708	4.06578e-19	79.8371	0.912511	0.102126	Human herpesvirus 4	Strain_AG876	Q1HVI8	Q1HVI8_55_53219_6_32463198	EBNA-5	55
Q1HVI8_55_53219	6	32463328	A	G	HLA-DRA	rs7747521	0.233708	4.06578e-19	79.8371	0.912511	0.102126	Human herpesvirus 4	Strain_AG876	Q1HVI8	Q1HVI8_55_53219_6_32463328	EBNA-5	55
Q1HVI8_55_53219	6	32463352	C	T	HLA-DRA	rs7767493	0.233708	4.06578e-19	79.8371	0.912511	0.102126	Human herpesvirus 4	Strain_AG876	Q1HVI8	Q1HVI8_55_53219_6_32463352	EBNA-5	55
Q1HVI8_55_53219	6	32463515	T	A	HLA-DRA	rs9268878	0.233708	4.06578e-19	79.8371	0.912511	0.102126	Human herpesvirus 4	Strain_AG876	Q1HVI8	Q1HVI8_55_53219_6_32463515	EBNA-5	55
Q1HVI8_55_53219	6	32463529	T	G	HLA-DRA	rs9268879	0.233708	4.06578e-19	79.8371	0.912511	0.102126	Human herpesvirus 4	Strain_AG876	Q1HVI8	Q1HVI8_55_53219_6_32463529	EBNA-5	55
Q1HVI8_55_53219	6	32463928	C	T	HLA-DRA	rs9268885	0.233708	4.06578e-19	79.8371	0.912511	0.102126	Human herpesvirus 4	Strain_AG876	Q1HVI8	Q1HVI8_55_53219_6_32463928	EBNA-5	55
Q1HVI8_55_53219	6	32464051	G	A	HLA-DRA	rs9268886	0.230899	6.4196e-20	83.4852	0.931696	0.101969	Human herpesvirus 4	Strain_AG876	Q1HVI8	Q1HVI8_55_53219_6_32464051	EBNA-5	55
Q1HVI8_55_53219	6	32464056	C	G	HLA-DRA	rs9268887	0.230899	4.13618e-19	79.8032	0.912527	0.102149	Human herpesvirus 4	Strain_AG876	Q1HVI8	Q1HVI8_55_53219_6_32464056	EBNA-5	55
Q1HVI8_55_53219	6	32464119	A	G	HLA-DRA	rs9268890	0.228652	2.58275e-19	80.7337	0.917846	0.102151	Human herpesvirus 4	Strain_AG876	Q1HVI8	Q1HVI8_55_53219_6_32464119	EBNA-5	55
Q1HVI8_55_53219	6	32464137	A	G	HLA-DRA	rs9268891	0.216292	4.5036e-15	61.4664	0.826905	0.105472	Human herpesvirus 4	Strain_AG876	Q1HVI8	Q1HVI8_55_53219_6_32464137	EBNA-5	55
Q1HVI8_55_53219	6	32464218	T	A	HLA-DRA	rs9268900	0.226404	2.70541e-18	76.0935	0.905383	0.103791	Human herpesvirus 4	Strain_AG876	Q1HVI8	Q1HVI8_55_53219_6_32464218	EBNA-5	55
Q1HVI8_55_53219	6	32464230	G	T	HLA-DRA	rs9268901	0.225281	3.61768e-18	75.5198	0.905367	0.104182	Human herpesvirus 4	Strain_AG876	Q1HVI8	Q1HVI8_55_53219_6_32464230	EBNA-5	55
Q1HVI8_55_53219	6	32464272	T	C	HLA-DRA	rs9268904	0.229213	3.88263e-19	79.9282	0.92216	0.103147	Human herpesvirus 4	Strain_AG876	Q1HVI8	Q1HVI8_55_53219_6_32464272	EBNA-5	55
Q1HVI8_55_53219	6	32464601	A	ATCCTGCT	HLA-DRA	rs1274214058	0.217416	5.90626e-15	60.9326	0.827067	0.105954	Human herpesvirus 4	Strain_AG876	Q1HVI8	Q1HVI8_55_53219_6_32464601	EBNA-5	55
Q1HVI8_55_53219	6	32464629	A	G	HLA-DRA	rs9268911	0.233708	4.06578e-19	79.8371	0.912511	0.102126	Human herpesvirus 4	Strain_AG876	Q1HVI8	Q1HVI8_55_53219_6_32464629	EBNA-5	55
Q1HVI8_55_53219	6	32464743	C	T	HLA-DRA	rs9268913	0.231461	3.83502e-19	79.9526	0.916133	0.102457	Human herpesvirus 4	Strain_AG876	Q1HVI8	Q1HVI8_55_53219_6_32464743	EBNA-5	55
Q1HVI8_55_53219	6	32464805	G	T	HLA-DRA	rs9268918	0.230899	6.73468e-19	78.8401	0.913356	0.102865	Human herpesvirus 4	Strain_AG876	Q1HVI8	Q1HVI8_55_53219_6_32464805	EBNA-5	55
Q1HVI8_55_53219	6	32464821	T	C	HLA-DRA	rs9268919	0.230899	1.85593e-18	76.8378	0.902768	0.102988	Human herpesvirus 4	Strain_AG876	Q1HVI8	Q1HVI8_55_53219_6_32464821	EBNA-5	55
Q1HVI8_55_53219	6	32464838	A	G	HLA-DRA	rs9268920	0.230899	1.85593e-18	76.8378	0.902768	0.102988	Human herpesvirus 4	Strain_AG876	Q1HVI8	Q1HVI8_55_53219_6_32464838	EBNA-5	55
Q1HVI8_55_53219	6	32464887	T	G	HLA-DRA	rs9268922	0.233708	4.06578e-19	79.8371	0.912511	0.102126	Human herpesvirus 4	Strain_AG876	Q1HVI8	Q1HVI8_55_53219_6_32464887	EBNA-5	55
Q1HVI8_55_53219	6	32464912	C	CT	HLA-DRA	NA	0.232022	2.18701e-19	81.0624	0.919525	0.10213	Human herpesvirus 4	Strain_AG876	Q1HVI8	Q1HVI8_55_53219_6_32464912	EBNA-5	55
Q1HVI8_55_53219	6	32465081	G	A	HLA-DRA	rs9268924	0.233708	4.06578e-19	79.8371	0.912511	0.102126	Human herpesvirus 4	Strain_AG876	Q1HVI8	Q1HVI8_55_53219_6_32465081	EBNA-5	55
Q1HVI8_55_53219	6	32465216	T	C	HLA-DRA	rs5015547	0.233708	4.06578e-19	79.8371	0.912511	0.102126	Human herpesvirus 4	Strain_AG876	Q1HVI8	Q1HVI8_55_53219_6_32465216	EBNA-5	55
Q1HVI8_55_53219	6	32465420	C	G	HLA-DRA	rs2395187	0.230337	1.98673e-19	81.2522	0.923131	0.102411	Human herpesvirus 4	Strain_AG876	Q1HVI8	Q1HVI8_55_53219_6_32465420	EBNA-5	55
Q1HVI8_55_53219	6	32465479	T	C	HLA-DRA	rs2395188	0.232022	4.30066e-19	79.7262	0.915375	0.102518	Human herpesvirus 4	Strain_AG876	Q1HVI8	Q1HVI8_55_53219_6_32465479	EBNA-5	55
Q1HVI8_55_53219	6	32466485	A	G	HLA-DRA	rs9268966	0.216292	3.32924e-19	80.232	0.949353	0.105987	Human herpesvirus 4	Strain_AG876	Q1HVI8	Q1HVI8_55_53219_6_32466485	EBNA-5	55
Q1HVI8_55_53219	6	32466862	G	A	HLA-DRA	rs9268971	0.233708	4.06578e-19	79.8371	0.912511	0.102126	Human herpesvirus 4	Strain_AG876	Q1HVI8	Q1HVI8_55_53219_6_32466862	EBNA-5	55
Q1HVI8_55_53219	6	32466892	T	TGTGAA	HLA-DRA	NA	0.22809	2.03194e-17	72.1133	0.88116	0.103764	Human herpesvirus 4	Strain_AG876	Q1HVI8	Q1HVI8_55_53219_6_32466892	EBNA-5	55
Q1HVI8_55_53219	6	32466939	C	CTT	HLA-DRA	rs28377109	0.233708	4.06578e-19	79.8371	0.912511	0.102126	Human herpesvirus 4	Strain_AG876	Q1HVI8	Q1HVI8_55_53219_6_32466939	EBNA-5	55
Q1HVI8_55_53219	6	32466954	T	A	HLA-DRA	rs9268972	0.233708	4.06578e-19	79.8371	0.912511	0.102126	Human herpesvirus 4	Strain_AG876	Q1HVI8	Q1HVI8_55_53219_6_32466954	EBNA-5	55
Q1HVI8_55_53219	6	32467001	T	C	HLA-DRA	rs9268973	0.233708	4.06578e-19	79.8371	0.912511	0.102126	Human herpesvirus 4	Strain_AG876	Q1HVI8	Q1HVI8_55_53219_6_32467001	EBNA-5	55
Q1HVI8_55_53219	6	32467053	C	T	HLA-DRA	rs9268974	0.233708	4.06578e-19	79.8371	0.912511	0.102126	Human herpesvirus 4	Strain_AG876	Q1HVI8	Q1HVI8_55_53219_6_32467053	EBNA-5	55
Q1HVI8_55_53219	6	32467067	A	T	HLA-DRA	rs9268975	0.233708	4.06578e-19	79.8371	0.912511	0.102126	Human herpesvirus 4	Strain_AG876	Q1HVI8	Q1HVI8_55_53219_6_32467067	EBNA-5	55
Q1HVI8_55_53219	6	32467097	A	T	HLA-DRA	rs9268976	0.233708	4.06578e-19	79.8371	0.912511	0.102126	Human herpesvirus 4	Strain_AG876	Q1HVI8	Q1HVI8_55_53219_6_32467097	EBNA-5	55
Q1HVI8_55_53219	6	32467162	T	C	HLA-DRA	rs9268977	0.233708	4.06578e-19	79.8371	0.912511	0.102126	Human herpesvirus 4	Strain_AG876	Q1HVI8	Q1HVI8_55_53219_6_32467162	EBNA-5	55
Q1HVI8_55_53219	6	32467330	GA	G	HLA-DRA	NA	0.233708	4.06578e-19	79.8371	0.912511	0.102126	Human herpesvirus 4	Strain_AG876	Q1HVI8	Q1HVI8_55_53219_6_32467330	EBNA-5	55
Q1HVI8_55_53219	6	32467346	A	G	HLA-DRA	rs9268980	0.233708	4.06578e-19	79.8371	0.912511	0.102126	Human herpesvirus 4	Strain_AG876	Q1HVI8	Q1HVI8_55_53219_6_32467346	EBNA-5	55
Q1HVI8_55_53219	6	32467354	C	T	HLA-DRA	rs9268981	0.231461	1.02834e-19	82.5538	0.93222	0.102601	Human herpesvirus 4	Strain_AG876	Q1HVI8	Q1HVI8_55_53219_6_32467354	EBNA-5	55
Q1HVI8_55_53219	6	32469292	T	A	HLA-DRA	rs9269022	0.219663	4.97382e-17	70.347	0.875225	0.104351	Human herpesvirus 4	Strain_AG876	Q1HVI8	Q1HVI8_55_53219_6_32469292	EBNA-5	55
Q1HVI8_55_53219	6	32469656	G	A	HLA-DRA	rs9269026	0.214607	1.61504e-19	81.6616	0.945444	0.104623	Human herpesvirus 4	Strain_AG876	Q1HVI8	Q1HVI8_55_53219_6_32469656	EBNA-5	55
Q1HVI8_55_53219	6	32470821	T	C	HLA-DRA	rs9269043	0.233708	4.06578e-19	79.8371	0.912511	0.102126	Human herpesvirus 4	Strain_AG876	Q1HVI8	Q1HVI8_55_53219_6_32470821	EBNA-5	55
Q1HVI8_55_53219	6	32470900	G	A	HLA-DRA	rs9269044	0.23427	3.03973e-19	80.4118	0.915485	0.102092	Human herpesvirus 4	Strain_AG876	Q1HVI8	Q1HVI8_55_53219_6_32470900	EBNA-5	55
Q1HVI8_55_53219	6	32470938	G	C	HLA-DRA	rs9269045	0.233708	4.06578e-19	79.8371	0.912511	0.102126	Human herpesvirus 4	Strain_AG876	Q1HVI8	Q1HVI8_55_53219_6_32470938	EBNA-5	55
Q1HVI8_55_53219	6	32470964	C	T	HLA-DRA	rs9269046	0.233708	4.06578e-19	79.8371	0.912511	0.102126	Human herpesvirus 4	Strain_AG876	Q1HVI8	Q1HVI8_55_53219_6_32470964	EBNA-5	55
Q1HVI8_55_53219	6	32471015	C	T	HLA-DRA	rs9269048	0.233708	4.06578e-19	79.8371	0.912511	0.102126	Human herpesvirus 4	Strain_AG876	Q1HVI8	Q1HVI8_55_53219_6_32471015	EBNA-5	55
Q1HVI8_55_53219	6	32471073	T	C	HLA-DRA	rs9269049	0.18427	1.17937e-11	46.0052	0.756985	0.111605	Human herpesvirus 4	Strain_AG876	Q1HVI8	Q1HVI8_55_53219_6_32471073	EBNA-5	55
Q1HVI8_55_53219	6	32471271	C	T	HLA-DRA	rs7450278	0.18427	1.17937e-11	46.0052	0.756985	0.111605	Human herpesvirus 4	Strain_AG876	Q1HVI8	Q1HVI8_55_53219_6_32471271	EBNA-5	55
Q1HVI8_55_53219	6	32471291	G	C	HLA-DRA	rs7452863	0.233708	4.06578e-19	79.8371	0.912511	0.102126	Human herpesvirus 4	Strain_AG876	Q1HVI8	Q1HVI8_55_53219_6_32471291	EBNA-5	55
Q1HVI8_55_53219	6	32471546	C	T	HLA-DRA	rs2157338	0.233708	4.06578e-19	79.8371	0.912511	0.102126	Human herpesvirus 4	Strain_AG876	Q1HVI8	Q1HVI8_55_53219_6_32471546	EBNA-5	55
Q1HVI8_55_53219	6	32471731	G	A	HLA-DRA	rs2187823	0.233708	4.06578e-19	79.8371	0.912511	0.102126	Human herpesvirus 4	Strain_AG876	Q1HVI8	Q1HVI8_55_53219_6_32471731	EBNA-5	55
Q1HVI8_55_53219	6	32471976	T	A	HLA-DRA	rs5026740	0.233708	4.06578e-19	79.8371	0.912511	0.102126	Human herpesvirus 4	Strain_AG876	Q1HVI8	Q1HVI8_55_53219_6_32471976	EBNA-5	55
Q1HVI8_55_53219	6	32472088	A	G	HLA-DRA	rs5026741	0.236517	2.23835e-19	81.0166	0.910415	0.101147	Human herpesvirus 4	Strain_AG876	Q1HVI8	Q1HVI8_55_53219_6_32472088	EBNA-5	55
Q1HVI8_55_53219	6	32472138	T	C	HLA-DRA	rs5026742	0.21236	2.48403e-17	71.7168	0.90403	0.106751	Human herpesvirus 4	Strain_AG876	Q1HVI8	Q1HVI8_55_53219_6_32472138	EBNA-5	55
Q1HVI8_55_53219	6	32474157	T	C	HLA-DRA	rs9269094	0.233708	4.25589e-19	79.7468	0.909815	0.101882	Human herpesvirus 4	Strain_AG876	Q1HVI8	Q1HVI8_55_53219_6_32474157	EBNA-5	55
Q1HVI8_55_53219	6	32474519	C	T	HLA-DRA	rs6924267	0.229213	1.68366e-20	86.1314	0.954177	0.102813	Human herpesvirus 4	Strain_AG876	Q1HVI8	Q1HVI8_55_53219_6_32474519	EBNA-5	55
Q1HVI8_55_53219	6	32474659	T	C	HLA-DRA	rs6901903	0.234831	2.01573e-20	85.7754	0.940232	0.10152	Human herpesvirus 4	Strain_AG876	Q1HVI8	Q1HVI8_55_53219_6_32474659	EBNA-5	55
Q1HVI8_55_53219	6	32474761	TG	T	HLA-DRA	NA	0.170225	1.97717e-13	54.0274	0.840308	0.114323	Human herpesvirus 4	Strain_AG876	Q1HVI8	Q1HVI8_55_53219_6_32474761	EBNA-5	55
Q1HVI8_55_53219	6	32474934	A	C	HLA-DRA	rs9269101	0.231461	2.63466e-19	80.6944	0.917214	0.102105	Human herpesvirus 4	Strain_AG876	Q1HVI8	Q1HVI8_55_53219_6_32474934	EBNA-5	55
Q1HVI8_55_53219	6	32474964	G	C	HLA-DRA	rs9269102	0.181461	4.93472e-12	47.7127	0.772032	0.111768	Human herpesvirus 4	Strain_AG876	Q1HVI8	Q1HVI8_55_53219_6_32474964	EBNA-5	55
Q1HVI8_55_53219	6	32475255	G	A	HLA-DRA	rs9269104	0.175281	8.59134e-13	51.1422	0.817591	0.114326	Human herpesvirus 4	Strain_AG876	Q1HVI8	Q1HVI8_55_53219_6_32475255	EBNA-5	55
Q1HVI8_55_53219	6	32475257	G	C	HLA-DRA	rs9269105	0.176404	2.91621e-12	48.7442	0.79816	0.114322	Human herpesvirus 4	Strain_AG876	Q1HVI8	Q1HVI8_55_53219_6_32475257	EBNA-5	55
Q1HVI8_55_53219	6	32475354	C	T	HLA-DRA	rs9269106	0.230337	1.60014e-19	81.6799	0.925149	0.102366	Human herpesvirus 4	Strain_AG876	Q1HVI8	Q1HVI8_55_53219_6_32475354	EBNA-5	55
Q1HVI8_55_53219	6	32475433	G	A	HLA-DRA	rs9269107	0.223034	4.00379e-20	84.4185	0.955873	0.104035	Human herpesvirus 4	Strain_AG876	Q1HVI8	Q1HVI8_55_53219_6_32475433	EBNA-5	55
Q1HVI8_55_53219	6	32475581	A	G	HLA-DRA	rs9269111	0.182584	4.64871e-12	47.8298	0.772022	0.11163	Human herpesvirus 4	Strain_AG876	Q1HVI8	Q1HVI8_55_53219_6_32475581	EBNA-5	55
Q1HVI8_55_53219	6	32475591	C	G	HLA-DRA	rs9269112	0.230899	1.23052e-19	82.199	0.928044	0.102361	Human herpesvirus 4	Strain_AG876	Q1HVI8	Q1HVI8_55_53219_6_32475591	EBNA-5	55
Q1HVI8_55_53219	6	32475610	T	A	HLA-DRA	rs9269113	0.230899	2.09809e-19	81.1444	0.91927	0.10205	Human herpesvirus 4	Strain_AG876	Q1HVI8	Q1HVI8_55_53219_6_32475610	EBNA-5	55
Q1HVI8_55_53219	6	32476020	A	G	HLA-DRA	rs9269119	0.180899	1.40483e-12	50.177	0.79373	0.112052	Human herpesvirus 4	Strain_AG876	Q1HVI8	Q1HVI8_55_53219_6_32476020	EBNA-5	55
Q1HVI8_55_53219	6	32476263	T	A	HLA-DRA	rs6457595	0.174157	3.04364e-12	48.6603	0.799173	0.114565	Human herpesvirus 4	Strain_AG876	Q1HVI8	Q1HVI8_55_53219_6_32476263	EBNA-5	55
Q1HVI8_55_53219	6	32476274	TTCTA	T	HLA-DRA	NA	0.176404	1.90584e-12	49.5786	0.804503	0.114256	Human herpesvirus 4	Strain_AG876	Q1HVI8	Q1HVI8_55_53219_6_32476274	EBNA-5	55
Q1HVI8_55_53219	6	32476678	T	C	HLA-DRA	rs6457597	0.233708	4.06578e-19	79.8371	0.912511	0.102126	Human herpesvirus 4	Strain_AG876	Q1HVI8	Q1HVI8_55_53219_6_32476678	EBNA-5	55
Q1HVI8_55_53219	6	32477191	G	A	HLA-DRA	rs7755770	0.22809	9.4962e-20	82.7112	0.934093	0.102709	Human herpesvirus 4	Strain_AG876	Q1HVI8	Q1HVI8_55_53219_6_32477191	EBNA-5	55
Q1HVI8_55_53219	6	32477194	A	C	HLA-DRA	rs7755918	0.228652	4.85542e-20	84.0372	0.940531	0.102598	Human herpesvirus 4	Strain_AG876	Q1HVI8	Q1HVI8_55_53219_6_32477194	EBNA-5	55
Q1HVI8_55_53219	6	32477368	T	G	HLA-DRA	rs9269136	0.17809	2.19175e-12	49.3044	0.795262	0.113258	Human herpesvirus 4	Strain_AG876	Q1HVI8	Q1HVI8_55_53219_6_32477368	EBNA-5	55
Q1HVI8_55_53219	6	32477472	C	T	HLA-DRA	rs9269140	0.179775	1.1221e-12	50.618	0.797907	0.11215	Human herpesvirus 4	Strain_AG876	Q1HVI8	Q1HVI8_55_53219_6_32477472	EBNA-5	55
Q1HVI8_55_53219	6	32477873	T	A	HLA-DRA	rs9269147	0.180337	5.22878e-13	52.1171	0.808689	0.112019	Human herpesvirus 4	Strain_AG876	Q1HVI8	Q1HVI8_55_53219_6_32477873	EBNA-5	55
Q1HVI8_55_53219	6	32477881	A	T	HLA-DRA	rs9269148	0.179775	1.57074e-12	49.958	0.792976	0.112191	Human herpesvirus 4	Strain_AG876	Q1HVI8	Q1HVI8_55_53219_6_32477881	EBNA-5	55
Q1HVI8_55_53219	6	32477883	T	C	HLA-DRA	rs9269149	0.228652	4.82338e-21	88.6039	0.960349	0.102024	Human herpesvirus 4	Strain_AG876	Q1HVI8	Q1HVI8_55_53219_6_32477883	EBNA-5	55
Q1HVI8_55_53219	6	32478248	G	A	HLA-DRA	rs6925041	0.229213	8.78377e-20	82.8653	0.931456	0.102324	Human herpesvirus 4	Strain_AG876	Q1HVI8	Q1HVI8_55_53219_6_32478248	EBNA-5	55
Q1HVI8_55_53219	6	32478426	A	C	HLA-DRA	rs6925580	0.165169	4.00402e-13	52.6412	0.84853	0.116951	Human herpesvirus 4	Strain_AG876	Q1HVI8	Q1HVI8_55_53219_6_32478426	EBNA-5	55
Q1HVI8_55_53219	6	32478492	G	A	HLA-DRA	rs10947290	0.091573	3.37922e-13	52.9744	1.12571	0.154666	Human herpesvirus 4	Strain_AG876	Q1HVI8	Q1HVI8_55_53219_6_32478492	EBNA-5	55
Q1HVI8_55_53219	6	32479063	T	C	HLA-DRA	rs9269164	0.180337	3.87862e-12	48.1849	0.779151	0.112245	Human herpesvirus 4	Strain_AG876	Q1HVI8	Q1HVI8_55_53219_6_32479063	EBNA-5	55
Q1HVI8_55_53219	6	32479281	C	T	HLA-DRA	rs2894260	0.182022	8.95265e-12	46.5453	0.762502	0.111764	Human herpesvirus 4	Strain_AG876	Q1HVI8	Q1HVI8_55_53219_6_32479281	EBNA-5	55
Q1HVI8_55_53219	6	32479343	G	A	HLA-DRA	rs9269171	0.182022	7.78266e-12	46.8197	0.76476	0.111766	Human herpesvirus 4	Strain_AG876	Q1HVI8	Q1HVI8_55_53219_6_32479343	EBNA-5	55
Q1HVI8_55_53219	6	32479797	G	A	HLA-DRA	rs9269177	0.231461	2.17079e-19	81.0771	0.922071	0.102404	Human herpesvirus 4	Strain_AG876	Q1HVI8	Q1HVI8_55_53219_6_32479797	EBNA-5	55
Q1HVI8_55_53219	6	32479932	A	G	HLA-DRA	rs2395193	0.231461	3.41298e-19	80.183	0.914246	0.102099	Human herpesvirus 4	Strain_AG876	Q1HVI8	Q1HVI8_55_53219_6_32479932	EBNA-5	55
Q1HVI8_55_53219	6	32480176	G	A	HLA-DRA	rs2395194	0.220225	8.89991e-21	87.3922	0.97028	0.103791	Human herpesvirus 4	Strain_AG876	Q1HVI8	Q1HVI8_55_53219_6_32480176	EBNA-5	55
Q1HVI8_55_53219	6	32484930	C	T	HLA-DRB5	rs115484013	0.160674	9.26178e-13	50.9947	0.843862	0.118171	Human herpesvirus 4	Strain_AG876	Q1HVI8	Q1HVI8_55_53219_6_32484930	EBNA-5	55
Q1HVI8_55_53219	6	32485632	T	C	HLA-DRB5	rs62405568	0.152809	5.02191e-12	47.6784	0.83341	0.120697	Human herpesvirus 4	Strain_AG876	Q1HVI8	Q1HVI8_55_53219_6_32485632	EBNA-5	55
Q1HVI8_55_53219	6	32485786	G	A	HLA-DRB5	rs7754110	0.177528	2.23936e-12	49.2622	0.798966	0.113834	Human herpesvirus 4	Strain_AG876	Q1HVI8	Q1HVI8_55_53219_6_32485786	EBNA-5	55
Q1HVI8_55_53219	6	32486042	C	T	HLA-DRB5	rs7775036	0.125843	9.60178e-11	41.9009	0.842793	0.1302	Human herpesvirus 4	Strain_AG876	Q1HVI8	Q1HVI8_55_53219_6_32486042	EBNA-5	55
Q1HVI8_55_53219	6	32486284	C	T	HLA-DRB5	rs62405569	0.158427	7.34493e-15	60.5035	0.914214	0.117532	Human herpesvirus 4	Strain_AG876	Q1HVI8	Q1HVI8_55_53219_6_32486284	EBNA-5	55
Q1HVI8_55_53219	6	32541483	C	T	HLA-DRB5	rs72853943	0.259551	1.59081e-15	63.5159	0.758073	0.0951196	Human herpesvirus 4	Strain_AG876	Q1HVI8	Q1HVI8_55_53219_6_32541483	EBNA-5	55
Q1HVI8_55_53219	6	32541773	T	C	HLA-DRB5	rs113260943	0.261798	3.6666e-15	61.8713	0.749057	0.0952293	Human herpesvirus 4	Strain_AG876	Q1HVI8	Q1HVI8_55_53219_6_32541773	EBNA-5	55
Q1HVI8_55_53219	6	32541793	T	C	HLA-DRB5	rs72492308	0.259551	1.23482e-16	68.5535	0.79188	0.0956411	Human herpesvirus 4	Strain_AG876	Q1HVI8	Q1HVI8_55_53219_6_32541793	EBNA-5	55
Q1HVI8_55_53219	6	32543948	C	A	HLA-DRB5	rs68148149	0.257303	4.32361e-15	61.5467	0.75523	0.0962669	Human herpesvirus 4	Strain_AG876	Q1HVI8	Q1HVI8_55_53219_6_32543948	EBNA-5	55
Q1HVI8_55_53219	6	32544089	C	T	HLA-DRB5	rs72853984	0.255056	4.02346e-16	66.2247	0.787905	0.0968197	Human herpesvirus 4	Strain_AG876	Q1HVI8	Q1HVI8_55_53219_6_32544089	EBNA-5	55
Q1HVI8_55_53219	6	32545947	C	T	HLA-DRB5	rs34523106	0.257303	1.36535e-17	72.8979	0.816973	0.0956865	Human herpesvirus 4	Strain_AG876	Q1HVI8	Q1HVI8_55_53219_6_32545947	EBNA-5	55
Q1HVI8_55_53219	6	32546253	G	C	HLA-DRB5	rs72844114	0.260112	2.13061e-17	72.0197	0.810326	0.0954848	Human herpesvirus 4	Strain_AG876	Q1HVI8	Q1HVI8_55_53219_6_32546253	EBNA-5	55
Q1HVI8_55_53219	6	32546680	C	T	HLA-DRB5	rs67426377	0.266854	1.4181e-15	63.7423	0.756564	0.0947615	Human herpesvirus 4	Strain_AG876	Q1HVI8	Q1HVI8_55_53219_6_32546680	EBNA-5	55
Q1HVI8_55_53219	6	32592868	A	G	HLA-DRB1	rs9270557	0.251685	2.09449e-14	58.4413	0.758133	0.0991712	Human herpesvirus 4	Strain_AG876	Q1HVI8	Q1HVI8_55_53219_6_32592868	EBNA-5	55
Q1HVI8_55_53219	6	32593031	G	A	HLA-DRB1	rs9270568	0.253933	4.11034e-15	61.6463	0.782094	0.0996106	Human herpesvirus 4	Strain_AG876	Q1HVI8	Q1HVI8_55_53219_6_32593031	EBNA-5	55
Q1HVI8_55_53219	6	32593291	C	T	HLA-DRB1	rs9270576	0.442697	3.46314e-21	89.2593	0.804835	0.0851884	Human herpesvirus 4	Strain_AG876	Q1HVI8	Q1HVI8_55_53219_6_32593291	EBNA-5	55
Q1HVI8_55_53219	6	32593316	G	A	HLA-DRB1	rs9270578	0.442135	7.52588e-23	96.8375	0.83251	0.0845995	Human herpesvirus 4	Strain_AG876	Q1HVI8	Q1HVI8_55_53219_6_32593316	EBNA-5	55
Q1HVI8_55_53219	6	32593346	T	C	HLA-DRB1	rs9270580	0.44382	2.19778e-24	103.836	0.861189	0.0845132	Human herpesvirus 4	Strain_AG876	Q1HVI8	Q1HVI8_55_53219_6_32593346	EBNA-5	55
Q1HVI8_55_53219	6	32593452	A	G	HLA-DRB1	rs9270583	0.449438	1.47033e-23	100.071	0.846779	0.0846478	Human herpesvirus 4	Strain_AG876	Q1HVI8	Q1HVI8_55_53219_6_32593452	EBNA-5	55
Q1HVI8_55_53219	6	32593500	C	T	HLA-DRB1	rs9270584	0.25	1.95067e-15	63.1142	0.790517	0.0995057	Human herpesvirus 4	Strain_AG876	Q1HVI8	Q1HVI8_55_53219_6_32593500	EBNA-5	55
Q1HVI8_55_53219	6	32593523	C	T	HLA-DRB1	rs9270585	0.423596	4.2328e-15	61.5885	0.70323	0.0896081	Human herpesvirus 4	Strain_AG876	Q1HVI8	Q1HVI8_55_53219_6_32593523	EBNA-5	55
Q1HVI8_55_53219	6	32593525	G	A	HLA-DRB1	rs9270586	0.246629	6.94713e-16	65.1482	0.8125	0.100664	Human herpesvirus 4	Strain_AG876	Q1HVI8	Q1HVI8_55_53219_6_32593525	EBNA-5	55
Q1HVI8_55_53219	6	32593528	T	G	HLA-DRB1	rs9270587	0.248876	9.17268e-16	64.6006	0.804417	0.100084	Human herpesvirus 4	Strain_AG876	Q1HVI8	Q1HVI8_55_53219_6_32593528	EBNA-5	55
Q1HVI8_55_53219	6	32593550	C	T	HLA-DRB1	rs9270588	0.425281	3.30201e-15	62.0775	0.704333	0.0893945	Human herpesvirus 4	Strain_AG876	Q1HVI8	Q1HVI8_55_53219_6_32593550	EBNA-5	55
Q1HVI8_55_53219	6	32593613	C	T	HLA-DRB1	rs9270589	0.44382	1.0642e-21	91.5939	0.810187	0.0846549	Human herpesvirus 4	Strain_AG876	Q1HVI8	Q1HVI8_55_53219_6_32593613	EBNA-5	55
Q1HVI8_55_53219	6	32593615	G	A	HLA-DRB1	rs9270590	0.444944	1.04794e-20	87.0691	0.79301	0.0849858	Human herpesvirus 4	Strain_AG876	Q1HVI8	Q1HVI8_55_53219_6_32593615	EBNA-5	55
Q1HVI8_55_53219	6	32593647	C	T	HLA-DRB1	rs9270591	0.423034	4.76145e-15	61.3568	0.697317	0.0890223	Human herpesvirus 4	Strain_AG876	Q1HVI8	Q1HVI8_55_53219_6_32593647	EBNA-5	55
Q1HVI8_55_53219	6	32593652	A	T	HLA-DRB1	rs9270592	0.444944	9.67647e-23	96.3398	0.834212	0.0849911	Human herpesvirus 4	Strain_AG876	Q1HVI8	Q1HVI8_55_53219_6_32593652	EBNA-5	55
Q1HVI8_55_53219	6	32593668	A	G	HLA-DRB1	rs9270593	0.448315	1.08545e-20	86.9996	0.793333	0.0850545	Human herpesvirus 4	Strain_AG876	Q1HVI8	Q1HVI8_55_53219_6_32593668	EBNA-5	55
Q1HVI8_55_53219	6	32593749	C	A	HLA-DRB1	rs9270594	0.247191	1.12738e-16	68.733	0.823336	0.0993103	Human herpesvirus 4	Strain_AG876	Q1HVI8	Q1HVI8_55_53219_6_32593749	EBNA-5	55
Q1HVI8_55_53219	6	32593789	A	G	HLA-DRB1	rs76288224	0.108989	4.23903e-15	61.5856	1.10656	0.141005	Human herpesvirus 4	Strain_AG876	Q1HVI8	Q1HVI8_55_53219_6_32593789	EBNA-5	55
Q1HVI8_55_53219	6	32593810	G	GA	HLA-DRB1	NA	0.316854	2.23323e-14	58.3151	0.711115	0.0931214	Human herpesvirus 4	Strain_AG876	Q1HVI8	Q1HVI8_55_53219_6_32593810	EBNA-5	55
Q1HVI8_55_53219	6	32593821	T	G	HLA-DRB1	rs9270597	0.449438	5.48629e-24	102.024	0.848723	0.0840264	Human herpesvirus 4	Strain_AG876	Q1HVI8	Q1HVI8_55_53219_6_32593821	EBNA-5	55
Q1HVI8_55_53219	6	32593841	T	C	HLA-DRB1	rs9270598	0.451685	4.85321e-23	97.7061	0.833263	0.0842987	Human herpesvirus 4	Strain_AG876	Q1HVI8	Q1HVI8_55_53219_6_32593841	EBNA-5	55
Q1HVI8_55_53219	6	32597084	A	G	HLA-DRB1	rs9270605	0.25	1.67591e-16	67.9512	0.823324	0.0998785	Human herpesvirus 4	Strain_AG876	Q1HVI8	Q1HVI8_55_53219_6_32597084	EBNA-5	55
Q1HVI8_55_53219	6	32597138	T	C	HLA-DRB1	rs9270607	0.253933	3.25062e-16	66.6451	0.806224	0.0987578	Human herpesvirus 4	Strain_AG876	Q1HVI8	Q1HVI8_55_53219_6_32597138	EBNA-5	55
Q1HVI8_55_53219	6	32597291	GT	G	HLA-DRB1	NA	0.342135	6.05244e-11	42.8035	0.575157	0.0879117	Human herpesvirus 4	Strain_AG876	Q1HVI8	Q1HVI8_55_53219_6_32597291	EBNA-5	55
Q1HVI8_55_53219	6	32597375	T	A	HLA-DRB1	rs9270615	0.255056	7.97972e-16	64.8751	0.791944	0.098323	Human herpesvirus 4	Strain_AG876	Q1HVI8	Q1HVI8_55_53219_6_32597375	EBNA-5	55
Q1HVI8_55_53219	6	32597377	C	G	HLA-DRB1	rs9270616	0.358989	3.84773e-11	43.6898	0.575327	0.0870412	Human herpesvirus 4	Strain_AG876	Q1HVI8	Q1HVI8_55_53219_6_32597377	EBNA-5	55
Q1HVI8_55_53219	6	32597415	T	C	HLA-DRB1	rs9270617	0.26236	3.09063e-15	62.2078	0.764405	0.0969173	Human herpesvirus 4	Strain_AG876	Q1HVI8	Q1HVI8_55_53219_6_32597415	EBNA-5	55
Q1HVI8_55_53219	6	32597459	C	T	HLA-DRB1	rs9270618	0.346067	3.64045e-11	43.7982	0.580539	0.0877209	Human herpesvirus 4	Strain_AG876	Q1HVI8	Q1HVI8_55_53219_6_32597459	EBNA-5	55
Q1HVI8_55_53219	6	32597466	A	G	HLA-DRB1	rs9270619	0.256742	2.28377e-17	71.8827	0.82779	0.0976356	Human herpesvirus 4	Strain_AG876	Q1HVI8	Q1HVI8_55_53219_6_32597466	EBNA-5	55
Q1HVI8_55_53219	6	32597552	C	T	HLA-DRB1	rs9270622	0.256742	1.14921e-17	73.238	0.837654	0.0978805	Human herpesvirus 4	Strain_AG876	Q1HVI8	Q1HVI8_55_53219_6_32597552	EBNA-5	55
Q1HVI8_55_53219	6	32597636	G	C	HLA-DRB1	rs9270624	0.255056	1.51084e-17	72.698	0.827645	0.0970694	Human herpesvirus 4	Strain_AG876	Q1HVI8	Q1HVI8_55_53219_6_32597636	EBNA-5	55
Q1HVI8_55_53219	6	32598030	A	C	HLA-DRB1	rs9270648	0.255618	1.59386e-16	68.0502	0.804851	0.0975665	Human herpesvirus 4	Strain_AG876	Q1HVI8	Q1HVI8_55_53219_6_32598030	EBNA-5	55
Q1HVI8_55_53219	6	32598077	C	T	HLA-DRB1	rs9270650	0.250562	3.37745e-16	66.5697	0.808367	0.0990764	Human herpesvirus 4	Strain_AG876	Q1HVI8	Q1HVI8_55_53219_6_32598077	EBNA-5	55
Q1HVI8_55_53219	6	32598531	A	C	HLA-DRB1	rs9270668	0.251124	1.73941e-16	67.8779	0.81559	0.0989937	Human herpesvirus 4	Strain_AG876	Q1HVI8	Q1HVI8_55_53219_6_32598531	EBNA-5	55
Q1HVI8_55_53219	6	32598756	A	G	HLA-DRB1	rs9270670	0.255618	3.31787e-16	66.6047	0.803838	0.0984954	Human herpesvirus 4	Strain_AG876	Q1HVI8	Q1HVI8_55_53219_6_32598756	EBNA-5	55
Q1HVI8_55_53219	6	32598772	T	G	HLA-DRB1	rs9270671	0.25618	1.051e-15	64.3325	0.790765	0.0985898	Human herpesvirus 4	Strain_AG876	Q1HVI8	Q1HVI8_55_53219_6_32598772	EBNA-5	55
Q1HVI8_55_53219	6	32598780	G	C	HLA-DRB1	rs9270672	0.258427	6.75728e-16	65.2028	0.791229	0.0979872	Human herpesvirus 4	Strain_AG876	Q1HVI8	Q1HVI8_55_53219_6_32598780	EBNA-5	55
Q1HVI8_55_53219	6	32598821	C	A	HLA-DRB1	rs9270674	0.252247	6.82593e-17	69.7226	0.823449	0.0986166	Human herpesvirus 4	Strain_AG876	Q1HVI8	Q1HVI8_55_53219_6_32598821	EBNA-5	55
Q1HVI8_55_53219	6	32598832	G	GTA	HLA-DRB1	NA	0.253371	2.6331e-17	71.6018	-0.8334	0.0984898	Human herpesvirus 4	Strain_AG876	Q1HVI8	Q1HVI8_55_53219_6_32598832	EBNA-5	55
Q1HVI8_55_53219	6	32598909	T	A	HLA-DRB1	rs9270678	0.252809	1.11522e-17	73.2973	0.845224	0.0987252	Human herpesvirus 4	Strain_AG876	Q1HVI8	Q1HVI8_55_53219_6_32598909	EBNA-5	55
Q1HVI8_55_53219	6	32599132	A	T	HLA-DRB1	rs9270689	0.251685	3.48886e-17	71.0466	0.830276	0.0985033	Human herpesvirus 4	Strain_AG876	Q1HVI8	Q1HVI8_55_53219_6_32599132	EBNA-5	55
Q1HVI8_55_53219	6	32599171	G	A	HLA-DRB1	rs9270690	0.252809	5.3605e-18	74.7434	0.849907	0.0983071	Human herpesvirus 4	Strain_AG876	Q1HVI8	Q1HVI8_55_53219_6_32599171	EBNA-5	55
Q1HVI8_55_53219	6	32599195	G	C	HLA-DRB1	rs9270691	0.251124	3.17125e-16	66.6938	0.808955	0.0990561	Human herpesvirus 4	Strain_AG876	Q1HVI8	Q1HVI8_55_53219_6_32599195	EBNA-5	55
Q1HVI8_55_53219	6	32599247	C	T	HLA-DRB1	rs9270694	0.251124	3.87448e-16	66.299	0.804419	0.0987936	Human herpesvirus 4	Strain_AG876	Q1HVI8	Q1HVI8_55_53219_6_32599247	EBNA-5	55
Q1HVI8_55_53219	6	32599377	A	C	HLA-DRB1	rs9270695	0.252809	1.75383e-15	63.3237	0.784838	0.0986273	Human herpesvirus 4	Strain_AG876	Q1HVI8	Q1HVI8_55_53219_6_32599377	EBNA-5	55
Q1HVI8_55_53219	6	32599378	G	A	HLA-DRB1	rs9270696	0.255056	2.59034e-15	62.5556	0.780292	0.0986562	Human herpesvirus 4	Strain_AG876	Q1HVI8	Q1HVI8_55_53219_6_32599378	EBNA-5	55
Q1HVI8_55_53219	6	32599506	G	A	HLA-DRB1	rs142264362	0.0752809	6.27308e-11	42.7334	1.08397	0.165819	Human herpesvirus 4	Strain_AG876	Q1HVI8	Q1HVI8_55_53219_6_32599506	EBNA-5	55
Q1HVI8_55_53219	6	32599654	T	TAAC	HLA-DRB1	rs1778005611	0.264045	3.82098e-18	75.4118	-0.84001	0.0967308	Human herpesvirus 4	Strain_AG876	Q1HVI8	Q1HVI8_55_53219_6_32599654	EBNA-5	55
Q1HVI8_55_53219	6	32599711	A	T	HLA-DRB1	rs9270714	0.267978	1.14689e-17	73.242	0.819867	0.0957995	Human herpesvirus 4	Strain_AG876	Q1HVI8	Q1HVI8_55_53219_6_32599711	EBNA-5	55
Q1HVI8_55_53219	6	32599725	A	T	HLA-DRB1	rs9270716	0.268539	9.46154e-17	69.0786	0.806936	0.0970884	Human herpesvirus 4	Strain_AG876	Q1HVI8	Q1HVI8_55_53219_6_32599725	EBNA-5	55
Q1HVI8_55_53219	6	32599774	A	G	HLA-DRB1	rs112481371	0.0865169	1.04813e-12	50.7519	1.09342	0.153483	Human herpesvirus 4	Strain_AG876	Q1HVI8	Q1HVI8_55_53219_6_32599774	EBNA-5	55
Q1HVI8_55_53219	6	32599809	A	C	HLA-DRB1	rs9270719	0.26236	3.30651e-19	80.2456	0.866485	0.0967276	Human herpesvirus 4	Strain_AG876	Q1HVI8	Q1HVI8_55_53219_6_32599809	EBNA-5	55
Q1HVI8_55_53219	6	32599942	T	TA	HLA-DRB1	NA	0.260112	2.40591e-19	80.8739	-0.874237	0.0972131	Human herpesvirus 4	Strain_AG876	Q1HVI8	Q1HVI8_55_53219_6_32599942	EBNA-5	55
Q1HVI8_55_53219	6	32600007	A	C	HLA-DRB1	rs62405652	0.0870787	1.76621e-12	49.7279	1.08042	0.153212	Human herpesvirus 4	Strain_AG876	Q1HVI8	Q1HVI8_55_53219_6_32600007	EBNA-5	55
Q1HVI8_55_53219	6	32600021	G	T	HLA-DRB1	rs9270723	0.259551	2.58095e-18	76.1865	0.847854	0.0971363	Human herpesvirus 4	Strain_AG876	Q1HVI8	Q1HVI8_55_53219_6_32600021	EBNA-5	55
Q1HVI8_55_53219	6	32600043	A	T	HLA-DRB1	rs9270724	0.261798	1.75115e-19	81.5016	0.87247	0.0966423	Human herpesvirus 4	Strain_AG876	Q1HVI8	Q1HVI8_55_53219_6_32600043	EBNA-5	55
Q1HVI8_55_53219	6	32600103	C	T	HLA-DRB1	rs4341046	0.260674	1.83576e-18	76.8594	0.853934	0.0974038	Human herpesvirus 4	Strain_AG876	Q1HVI8	Q1HVI8_55_53219_6_32600103	EBNA-5	55
Q1HVI8_55_53219	6	32600241	C	T	HLA-DRB1	rs9270732	0.260674	2.30364e-18	76.411	0.846695	0.0968611	Human herpesvirus 4	Strain_AG876	Q1HVI8	Q1HVI8_55_53219_6_32600241	EBNA-5	55
Q1HVI8_55_53219	6	32600605	A	AT	HLA-DRB1	rs1289272402	0.261798	1.77506e-17	72.38	-0.826713	0.097173	Human herpesvirus 4	Strain_AG876	Q1HVI8	Q1HVI8_55_53219_6_32600605	EBNA-5	55
Q1HVI8_55_53219	6	32600652	C	T	HLA-DRB1	rs9270753	0.260674	1.74118e-19	81.5129	0.880024	0.0974723	Human herpesvirus 4	Strain_AG876	Q1HVI8	Q1HVI8_55_53219_6_32600652	EBNA-5	55
Q1HVI8_55_53219	6	32600694	G	A	HLA-DRB1	rs9270754	0.260674	1.74118e-19	81.5129	0.880024	0.0974723	Human herpesvirus 4	Strain_AG876	Q1HVI8	Q1HVI8_55_53219_6_32600694	EBNA-5	55
Q1HVI8_55_53219	6	32600745	G	A	HLA-DRB1	rs9270755	0.266292	2.76599e-17	71.5047	0.824098	0.0974566	Human herpesvirus 4	Strain_AG876	Q1HVI8	Q1HVI8_55_53219_6_32600745	EBNA-5	55
Q1HVI8_55_53219	6	32600761	A	G	HLA-DRB1	rs9270756	0.264607	7.1827e-18	74.1657	0.83787	0.0972915	Human herpesvirus 4	Strain_AG876	Q1HVI8	Q1HVI8_55_53219_6_32600761	EBNA-5	55
Q1HVI8_55_53219	6	32601779	T	A	HLA-DRB1	rs9270805	0.267416	1.36135e-17	72.9037	0.829748	0.0971788	Human herpesvirus 4	Strain_AG876	Q1HVI8	Q1HVI8_55_53219_6_32601779	EBNA-5	55
Q1HVI8_55_53219	6	32601795	G	A	HLA-DRB1	rs9270807	0.432022	3.27391e-21	89.3704	0.803252	0.0849679	Human herpesvirus 4	Strain_AG876	Q1HVI8	Q1HVI8_55_53219_6_32601795	EBNA-5	55
Q1HVI8_55_53219	6	32601830	G	C	HLA-DRB1	rs9270808	0.26573	2.44396e-15	62.6701	0.773008	0.0976458	Human herpesvirus 4	Strain_AG876	Q1HVI8	Q1HVI8_55_53219_6_32601830	EBNA-5	55
Q1HVI8_55_53219	6	32601831	G	A	HLA-DRB1	rs9270809	0.266292	7.26868e-17	69.5986	0.81186	0.0973152	Human herpesvirus 4	Strain_AG876	Q1HVI8	Q1HVI8_55_53219_6_32601831	EBNA-5	55
Q1HVI8_55_53219	6	32601860	A	C	HLA-DRB1	rs11757382	0.197753	3.32779e-17	71.1399	0.916874	0.108706	Human herpesvirus 4	Strain_AG876	Q1HVI8	Q1HVI8_55_53219_6_32601860	EBNA-5	55
Q1HVI8_55_53219	6	32601882	T	C	HLA-DRB1	rs9270810	0.260112	2.52835e-19	80.7758	0.876184	0.0974888	Human herpesvirus 4	Strain_AG876	Q1HVI8	Q1HVI8_55_53219_6_32601882	EBNA-5	55
Q1HVI8_55_53219	6	32602013	C	T	HLA-DRB1	rs9270813	0.260674	1.74118e-19	81.5129	0.880024	0.0974723	Human herpesvirus 4	Strain_AG876	Q1HVI8	Q1HVI8_55_53219_6_32602013	EBNA-5	55
Q1HVI8_55_53219	6	32602015	T	C	HLA-DRB1	rs476602	0.438202	5.23555e-23	97.556	0.834686	0.0845077	Human herpesvirus 4	Strain_AG876	Q1HVI8	Q1HVI8_55_53219_6_32602015	EBNA-5	55
Q1HVI8_55_53219	6	32602102	T	G	HLA-DRB1	rs9270816	0.260674	1.74118e-19	81.5129	0.880024	0.0974723	Human herpesvirus 4	Strain_AG876	Q1HVI8	Q1HVI8_55_53219_6_32602102	EBNA-5	55
Q1HVI8_55_53219	6	32602134	A	G	HLA-DRB1	rs9270817	0.260674	1.74118e-19	81.5129	0.880024	0.0974723	Human herpesvirus 4	Strain_AG876	Q1HVI8	Q1HVI8_55_53219_6_32602134	EBNA-5	55
Q1HVI8_55_53219	6	32602274	C	G	HLA-DRB1	rs9270823	0.264607	2.24396e-18	76.4628	0.849753	0.0971779	Human herpesvirus 4	Strain_AG876	Q1HVI8	Q1HVI8_55_53219_6_32602274	EBNA-5	55
Q1HVI8_55_53219	6	32602278	T	G	HLA-DRB1	rs9270824	0.265169	2.3124e-17	71.8581	0.825985	0.0974394	Human herpesvirus 4	Strain_AG876	Q1HVI8	Q1HVI8_55_53219_6_32602278	EBNA-5	55
Q1HVI8_55_53219	6	32602355	C	A	HLA-DRB1	rs9270827	0.260112	3.78325e-19	79.9794	0.86979	0.0972579	Human herpesvirus 4	Strain_AG876	Q1HVI8	Q1HVI8_55_53219_6_32602355	EBNA-5	55
Q1HVI8_55_53219	6	32602444	G	A	HLA-DRB1	rs9270831	0.259551	5.74016e-20	83.7063	0.890659	0.0973491	Human herpesvirus 4	Strain_AG876	Q1HVI8	Q1HVI8_55_53219_6_32602444	EBNA-5	55
Q1HVI8_55_53219	6	32602451	T	C	HLA-DRB1	rs9270832	0.259551	9.03742e-20	82.8091	0.886235	0.097389	Human herpesvirus 4	Strain_AG876	Q1HVI8	Q1HVI8_55_53219_6_32602451	EBNA-5	55
Q1HVI8_55_53219	6	32602461	T	C	HLA-DRB1	rs9270833	0.259551	2.95131e-20	85.0216	0.894471	0.0970067	Human herpesvirus 4	Strain_AG876	Q1HVI8	Q1HVI8_55_53219_6_32602461	EBNA-5	55
Q1HVI8_55_53219	6	32602504	G	A	HLA-DRB1	rs9270835	0.261236	8.6811e-20	82.8886	0.886749	0.0973988	Human herpesvirus 4	Strain_AG876	Q1HVI8	Q1HVI8_55_53219_6_32602504	EBNA-5	55
Q1HVI8_55_53219	6	32602548	A	G	HLA-DRB1	rs9270836	0.260674	1.74118e-19	81.5129	0.880024	0.0974723	Human herpesvirus 4	Strain_AG876	Q1HVI8	Q1HVI8_55_53219_6_32602548	EBNA-5	55
Q1HVI8_55_53219	6	32602598	A	C	HLA-DRB1	rs9270839	0.260674	1.74118e-19	81.5129	0.880024	0.0974723	Human herpesvirus 4	Strain_AG876	Q1HVI8	Q1HVI8_55_53219_6_32602598	EBNA-5	55
Q1HVI8_55_53219	6	32602600	C	T	HLA-DRB1	rs9270840	0.260674	1.74118e-19	81.5129	0.880024	0.0974723	Human herpesvirus 4	Strain_AG876	Q1HVI8	Q1HVI8_55_53219_6_32602600	EBNA-5	55
Q1HVI8_55_53219	6	32602641	T	G	HLA-DRB1	rs9270841	0.261236	9.83727e-20	82.6414	0.885655	0.0974239	Human herpesvirus 4	Strain_AG876	Q1HVI8	Q1HVI8_55_53219_6_32602641	EBNA-5	55
Q1HVI8_55_53219	6	32602684	C	T	HLA-DRB1	rs9270842	0.260674	1.74118e-19	81.5129	0.880024	0.0974723	Human herpesvirus 4	Strain_AG876	Q1HVI8	Q1HVI8_55_53219_6_32602684	EBNA-5	55
Q1HVI8_55_53219	6	32602701	A	G	HLA-DRB1	rs9270843	0.26236	6.41188e-20	83.4875	0.887313	0.0971105	Human herpesvirus 4	Strain_AG876	Q1HVI8	Q1HVI8_55_53219_6_32602701	EBNA-5	55
Q1HVI8_55_53219	6	32602747	A	AAAT	HLA-DRB1	NA	0.264045	1.80527e-19	81.4415	-0.876956	0.0971751	Human herpesvirus 4	Strain_AG876	Q1HVI8	Q1HVI8_55_53219_6_32602747	EBNA-5	55
Q1HVI8_55_53219	6	32602773	T	G	HLA-DRB1	rs9270844	0.26573	3.675e-19	80.0368	0.868307	0.0970574	Human herpesvirus 4	Strain_AG876	Q1HVI8	Q1HVI8_55_53219_6_32602773	EBNA-5	55
Q1HVI8_55_53219	6	32602794	T	C	HLA-DRB1	rs9270845	0.267416	4.77969e-19	79.5175	0.865431	0.0970513	Human herpesvirus 4	Strain_AG876	Q1HVI8	Q1HVI8_55_53219_6_32602794	EBNA-5	55
Q1HVI8_55_53219	6	32602800	A	T	HLA-DRB1	rs9270846	0.264607	3.19833e-19	80.3113	0.869051	0.0969743	Human herpesvirus 4	Strain_AG876	Q1HVI8	Q1HVI8_55_53219_6_32602800	EBNA-5	55
Q1HVI8_55_53219	6	32602825	G	T	HLA-DRB1	rs9270847	0.260674	1.74118e-19	81.5129	0.880024	0.0974723	Human herpesvirus 4	Strain_AG876	Q1HVI8	Q1HVI8_55_53219_6_32602825	EBNA-5	55
Q1HVI8_55_53219	6	32602832	C	T	HLA-DRB1	rs9270848	0.262921	3.23242e-19	80.2904	0.87379	0.0975159	Human herpesvirus 4	Strain_AG876	Q1HVI8	Q1HVI8_55_53219_6_32602832	EBNA-5	55
Q1HVI8_55_53219	6	32602872	C	T	HLA-DRB1	rs9270849	0.263483	4.75978e-19	79.5258	0.867557	0.0972846	Human herpesvirus 4	Strain_AG876	Q1HVI8	Q1HVI8_55_53219_6_32602872	EBNA-5	55
Q1HVI8_55_53219	6	32602940	G	A	HLA-DRB1	rs9270850	0.261236	1.99269e-19	81.2463	0.878797	0.097496	Human herpesvirus 4	Strain_AG876	Q1HVI8	Q1HVI8_55_53219_6_32602940	EBNA-5	55
Q1HVI8_55_53219	6	32602999	C	T	HLA-DRB1	rs9270851	0.261236	1.99269e-19	81.2463	0.878797	0.097496	Human herpesvirus 4	Strain_AG876	Q1HVI8	Q1HVI8_55_53219_6_32602999	EBNA-5	55
Q1HVI8_55_53219	6	32603020	G	A	HLA-DRB1	rs9270852	0.26236	1.84833e-18	76.8459	0.854743	0.0975046	Human herpesvirus 4	Strain_AG876	Q1HVI8	Q1HVI8_55_53219_6_32603020	EBNA-5	55
Q1HVI8_55_53219	6	32603023	G	A	HLA-DRB1	rs9270853	0.264607	1.25649e-18	77.6082	0.856265	0.0971973	Human herpesvirus 4	Strain_AG876	Q1HVI8	Q1HVI8_55_53219_6_32603023	EBNA-5	55
Q1HVI8_55_53219	6	32603032	A	G	HLA-DRB1	rs9270854	0.26573	2.00792e-18	76.6823	0.849195	0.0969751	Human herpesvirus 4	Strain_AG876	Q1HVI8	Q1HVI8_55_53219_6_32603032	EBNA-5	55
Q1HVI8_55_53219	6	32603062	A	G	HLA-DRB1	rs9270856	0.260674	1.74118e-19	81.5129	0.880024	0.0974723	Human herpesvirus 4	Strain_AG876	Q1HVI8	Q1HVI8_55_53219_6_32603062	EBNA-5	55
Q1HVI8_55_53219	6	32603072	G	A	HLA-DRB1	rs9270857	0.260674	1.74118e-19	81.5129	0.880024	0.0974723	Human herpesvirus 4	Strain_AG876	Q1HVI8	Q1HVI8_55_53219_6_32603072	EBNA-5	55
Q1HVI8_55_53219	6	32603082	C	T	HLA-DRB1	rs9270858	0.260674	1.74118e-19	81.5129	0.880024	0.0974723	Human herpesvirus 4	Strain_AG876	Q1HVI8	Q1HVI8_55_53219_6_32603082	EBNA-5	55
Q1HVI8_55_53219	6	32603117	T	C	HLA-DRB1	rs9270859	0.260674	1.74118e-19	81.5129	0.880024	0.0974723	Human herpesvirus 4	Strain_AG876	Q1HVI8	Q1HVI8_55_53219_6_32603117	EBNA-5	55
Q1HVI8_55_53219	6	32603170	T	TG	HLA-DRB1	rs1427306006	0.434831	5.40134e-21	88.38	0.792423	0.0842907	Human herpesvirus 4	Strain_AG876	Q1HVI8	Q1HVI8_55_53219_6_32603170	EBNA-5	55
Q1HVI8_55_53219	6	32603182	C	T	HLA-DRB1	rs679243	0.429775	4.89639e-21	88.5742	0.799829	0.0849852	Human herpesvirus 4	Strain_AG876	Q1HVI8	Q1HVI8_55_53219_6_32603182	EBNA-5	55
Q1HVI8_55_53219	6	32603224	T	C	HLA-DRB1	rs9270864	0.261798	9.18421e-19	78.2273	0.861187	0.0973685	Human herpesvirus 4	Strain_AG876	Q1HVI8	Q1HVI8_55_53219_6_32603224	EBNA-5	55
Q1HVI8_55_53219	6	32603234	G	C	HLA-DRB1	rs9270865	0.263483	8.79438e-19	78.3129	0.858871	0.0970535	Human herpesvirus 4	Strain_AG876	Q1HVI8	Q1HVI8_55_53219_6_32603234	EBNA-5	55
Q1HVI8_55_53219	6	32603266	G	A	HLA-DRB1	rs9270866	0.262921	2.41457e-18	76.3181	0.848878	0.0971698	Human herpesvirus 4	Strain_AG876	Q1HVI8	Q1HVI8_55_53219_6_32603266	EBNA-5	55
Q1HVI8_55_53219	6	32603295	G	GA	HLA-DRB1	NA	0.26573	4.59154e-18	75.0491	-0.845269	0.0975713	Human herpesvirus 4	Strain_AG876	Q1HVI8	Q1HVI8_55_53219_6_32603295	EBNA-5	55
Q1HVI8_55_53219	6	32603424	G	A	HLA-DRB1	rs9270873	0.260674	1.74118e-19	81.5129	0.880024	0.0974723	Human herpesvirus 4	Strain_AG876	Q1HVI8	Q1HVI8_55_53219_6_32603424	EBNA-5	55
Q1HVI8_55_53219	6	32603450	G	A	HLA-DRB1	rs9270874	0.260674	1.74118e-19	81.5129	0.880024	0.0974723	Human herpesvirus 4	Strain_AG876	Q1HVI8	Q1HVI8_55_53219_6_32603450	EBNA-5	55
Q1HVI8_55_53219	6	32604185	A	G	HLA-DRB1	rs9270902	0.272472	9.23814e-17	69.1257	0.80358	0.0966517	Human herpesvirus 4	Strain_AG876	Q1HVI8	Q1HVI8_55_53219_6_32604185	EBNA-5	55
Q1HVI8_55_53219	6	32604302	T	C	HLA-DRB1	rs9270906	0.27191	7.75443e-18	74.0145	0.824276	0.0958107	Human herpesvirus 4	Strain_AG876	Q1HVI8	Q1HVI8_55_53219_6_32604302	EBNA-5	55
Q1HVI8_55_53219	6	32604305	C	T	HLA-DRB1	rs9270907	0.27191	5.8968e-17	70.0112	0.803817	0.0960668	Human herpesvirus 4	Strain_AG876	Q1HVI8	Q1HVI8_55_53219_6_32604305	EBNA-5	55
Q1HVI8_55_53219	6	32604329	G	A	HLA-DRB1	rs34102154	0.19382	8.95584e-16	64.6478	0.886039	0.110199	Human herpesvirus 4	Strain_AG876	Q1HVI8	Q1HVI8_55_53219_6_32604329	EBNA-5	55
Q1HVI8_55_53219	6	32604371	G	A	HLA-DRB1	rs9270908	0.260674	1.74118e-19	81.5129	0.880024	0.0974723	Human herpesvirus 4	Strain_AG876	Q1HVI8	Q1HVI8_55_53219_6_32604371	EBNA-5	55
Q1HVI8_55_53219	6	32604447	A	G	HLA-DRB1	rs9270912	0.267416	2.46708e-17	71.7304	0.818686	0.0966643	Human herpesvirus 4	Strain_AG876	Q1HVI8	Q1HVI8_55_53219_6_32604447	EBNA-5	55
Q1HVI8_55_53219	6	32604452	A	G	HLA-DRB1	rs9270913	0.26573	7.98599e-19	78.5034	0.858329	0.0968745	Human herpesvirus 4	Strain_AG876	Q1HVI8	Q1HVI8_55_53219_6_32604452	EBNA-5	55
Q1HVI8_55_53219	6	32604472	A	T	HLA-DRB1	rs9270914	0.264045	8.3936e-20	82.9552	0.879875	0.0966049	Human herpesvirus 4	Strain_AG876	Q1HVI8	Q1HVI8_55_53219_6_32604472	EBNA-5	55
Q1HVI8_55_53219	6	32604611	T	C	HLA-DRB1	rs9270922	0.265169	8.21982e-19	78.4464	0.852943	0.0963016	Human herpesvirus 4	Strain_AG876	Q1HVI8	Q1HVI8_55_53219_6_32604611	EBNA-5	55
Q1HVI8_55_53219	6	32604674	A	G	HLA-DRB1	rs9270927	0.26573	9.56503e-19	78.147	0.85161	0.0963351	Human herpesvirus 4	Strain_AG876	Q1HVI8	Q1HVI8_55_53219_6_32604674	EBNA-5	55
Q1HVI8_55_53219	6	32604770	A	T	HLA-DRB1	rs9270931	0.26236	4.2327e-19	79.7576	0.866451	0.0970192	Human herpesvirus 4	Strain_AG876	Q1HVI8	Q1HVI8_55_53219_6_32604770	EBNA-5	55
Q1HVI8_55_53219	6	32604794	G	GGACAT	HLA-DRB1	rs1778401290	0.264607	1.84239e-18	76.8522	-0.84968	0.096923	Human herpesvirus 4	Strain_AG876	Q1HVI8	Q1HVI8_55_53219_6_32604794	EBNA-5	55
Q1HVI8_55_53219	6	32604882	C	G	HLA-DRB1	rs9270933	0.26236	8.84417e-20	82.8518	0.884305	0.0971519	Human herpesvirus 4	Strain_AG876	Q1HVI8	Q1HVI8_55_53219_6_32604882	EBNA-5	55
Q1HVI8_55_53219	6	32604918	G	C	HLA-DRB1	rs9270934	0.261798	2.66167e-19	80.6743	0.873398	0.0972399	Human herpesvirus 4	Strain_AG876	Q1HVI8	Q1HVI8_55_53219_6_32604918	EBNA-5	55
Q1HVI8_55_53219	6	32604924	A	G	HLA-DRB1	rs9270935	0.262921	2.88213e-19	80.517	0.8729	0.0972794	Human herpesvirus 4	Strain_AG876	Q1HVI8	Q1HVI8_55_53219_6_32604924	EBNA-5	55
Q1HVI8_55_53219	6	32604980	A	G	HLA-DRB1	rs9270937	0.262921	2.29726e-19	80.9652	0.872664	0.0969835	Human herpesvirus 4	Strain_AG876	Q1HVI8	Q1HVI8_55_53219_6_32604980	EBNA-5	55
Q1HVI8_55_53219	6	32605029	G	A	HLA-DRB1	rs9270939	0.260674	3.09236e-19	80.3779	0.871885	0.0972503	Human herpesvirus 4	Strain_AG876	Q1HVI8	Q1HVI8_55_53219_6_32605029	EBNA-5	55
Q1HVI8_55_53219	6	32605074	G	A	HLA-DRB1	rs9270941	0.269101	3.62986e-18	75.5131	0.841824	0.0968746	Human herpesvirus 4	Strain_AG876	Q1HVI8	Q1HVI8_55_53219_6_32605074	EBNA-5	55
Q1HVI8_55_53219	6	32605134	A	G	HLA-DRB1	rs9270944	0.265169	3.95667e-19	79.8909	0.85715	0.0958977	Human herpesvirus 4	Strain_AG876	Q1HVI8	Q1HVI8_55_53219_6_32605134	EBNA-5	55
Q1HVI8_55_53219	6	32605171	A	C	HLA-DRB1	rs9270945	0.267978	1.82837e-19	81.4164	0.858136	0.0951043	Human herpesvirus 4	Strain_AG876	Q1HVI8	Q1HVI8_55_53219_6_32605171	EBNA-5	55
Q1HVI8_55_53219	6	32605175	G	A	HLA-DRB1	rs9270946	0.264045	3.18105e-19	80.322	0.866905	0.0967284	Human herpesvirus 4	Strain_AG876	Q1HVI8	Q1HVI8_55_53219_6_32605175	EBNA-5	55
Q1HVI8_55_53219	6	32605184	G	C	HLA-DRB1	rs9270947	0.266292	3.30068e-19	80.2491	0.859109	0.0959021	Human herpesvirus 4	Strain_AG876	Q1HVI8	Q1HVI8_55_53219_6_32605184	EBNA-5	55
Q1HVI8_55_53219	6	32605195	C	T	HLA-DRB1	rs9270948	0.26573	1.1059e-18	77.8603	0.845152	0.0957804	Human herpesvirus 4	Strain_AG876	Q1HVI8	Q1HVI8_55_53219_6_32605195	EBNA-5	55
Q1HVI8_55_53219	6	32605198	T	C	HLA-DRB1	rs9270949	0.264045	9.46435e-19	78.1679	0.85313	0.0964941	Human herpesvirus 4	Strain_AG876	Q1HVI8	Q1HVI8_55_53219_6_32605198	EBNA-5	55
Q1HVI8_55_53219	6	32605250	T	A	HLA-DRB1	rs9270950	0.266292	1.73948e-16	67.8778	0.789627	0.0958425	Human herpesvirus 4	Strain_AG876	Q1HVI8	Q1HVI8_55_53219_6_32605250	EBNA-5	55
Q1HVI8_55_53219	6	32605657	C	T	HLA-DRB1	rs9270962	0.260674	1.74118e-19	81.5129	0.880024	0.0974723	Human herpesvirus 4	Strain_AG876	Q1HVI8	Q1HVI8_55_53219_6_32605657	EBNA-5	55
Q1HVI8_55_53219	6	32605665	T	A	HLA-DRB1	rs9270964	0.26236	3.38159e-19	80.2012	0.871252	0.0972866	Human herpesvirus 4	Strain_AG876	Q1HVI8	Q1HVI8_55_53219_6_32605665	EBNA-5	55
Q1HVI8_55_53219	6	32605766	C	T	HLA-DRB1	rs9270967	0.260112	4.55595e-19	79.6122	0.870371	0.0975471	Human herpesvirus 4	Strain_AG876	Q1HVI8	Q1HVI8_55_53219_6_32605766	EBNA-5	55
Q1HVI8_55_53219	6	32605777	C	T	HLA-DRB1	rs9270968	0.260674	2.68746e-19	80.6552	0.875657	0.097503	Human herpesvirus 4	Strain_AG876	Q1HVI8	Q1HVI8_55_53219_6_32605777	EBNA-5	55
Q1HVI8_55_53219	6	32605783	A	G	HLA-DRB1	rs9270969	0.261236	2.53236e-19	80.7727	0.876372	0.0975116	Human herpesvirus 4	Strain_AG876	Q1HVI8	Q1HVI8_55_53219_6_32605783	EBNA-5	55
Q1HVI8_55_53219	6	32605797	C	T	HLA-DRB1	rs9270970	0.260112	4.55595e-19	79.6122	0.870371	0.0975471	Human herpesvirus 4	Strain_AG876	Q1HVI8	Q1HVI8_55_53219_6_32605797	EBNA-5	55
Q1HVI8_55_53219	6	32605821	T	C	HLA-DRB1	rs9270971	0.260674	1.74118e-19	81.5129	0.880024	0.0974723	Human herpesvirus 4	Strain_AG876	Q1HVI8	Q1HVI8_55_53219_6_32605821	EBNA-5	55
Q1HVI8_55_53219	6	32605844	C	T	HLA-DRB1	rs9270972	0.260674	1.74118e-19	81.5129	0.880024	0.0974723	Human herpesvirus 4	Strain_AG876	Q1HVI8	Q1HVI8_55_53219_6_32605844	EBNA-5	55
Q1HVI8_55_53219	6	32605936	C	A	HLA-DRB1	rs9270974	0.264607	9.36564e-18	73.6419	0.835453	0.0973553	Human herpesvirus 4	Strain_AG876	Q1HVI8	Q1HVI8_55_53219_6_32605936	EBNA-5	55
Q1HVI8_55_53219	6	32605971	A	G	HLA-DRB1	rs9270977	0.264045	2.41122e-18	76.3209	0.851788	0.0975011	Human herpesvirus 4	Strain_AG876	Q1HVI8	Q1HVI8_55_53219_6_32605971	EBNA-5	55
Q1HVI8_55_53219	6	32605977	T	A	HLA-DRB1	rs9270978	0.266292	8.92049e-18	73.738	0.8338	0.0970994	Human herpesvirus 4	Strain_AG876	Q1HVI8	Q1HVI8_55_53219_6_32605977	EBNA-5	55
Q1HVI8_55_53219	6	32606003	A	G	HLA-DRB1	rs9270979	0.265169	5.16096e-18	74.8183	0.844313	0.0976112	Human herpesvirus 4	Strain_AG876	Q1HVI8	Q1HVI8_55_53219_6_32606003	EBNA-5	55
Q1HVI8_55_53219	6	32606196	T	C	HLA-DRB1	rs9270983	0.260674	1.74118e-19	81.5129	0.880024	0.0974723	Human herpesvirus 4	Strain_AG876	Q1HVI8	Q1HVI8_55_53219_6_32606196	EBNA-5	55
Q1HVI8_55_53219	6	32606250	T	C	HLA-DRB1	rs9270985	0.260674	1.74118e-19	81.5129	0.880024	0.0974723	Human herpesvirus 4	Strain_AG876	Q1HVI8	Q1HVI8_55_53219_6_32606250	EBNA-5	55
Q1HVI8_55_53219	6	32606350	T	C	HLA-DRB1	rs9270987	0.260674	1.74118e-19	81.5129	0.880024	0.0974723	Human herpesvirus 4	Strain_AG876	Q1HVI8	Q1HVI8_55_53219_6_32606350	EBNA-5	55
Q1HVI8_55_53219	6	32606353	A	G	HLA-DRB1	rs9270988	0.260674	1.74118e-19	81.5129	0.880024	0.0974723	Human herpesvirus 4	Strain_AG876	Q1HVI8	Q1HVI8_55_53219_6_32606353	EBNA-5	55
Q1HVI8_55_53219	6	32606354	AG	A	HLA-DRB1	NA	0.0876404	4.80894e-12	47.7634	1.05744	0.153006	Human herpesvirus 4	Strain_AG876	Q1HVI8	Q1HVI8_55_53219_6_32606354	EBNA-5	55
Q1HVI8_55_53219	6	32606355	G	A	HLA-DRB1	rs34242956	0.0876404	4.80894e-12	47.7634	1.05744	0.153006	Human herpesvirus 4	Strain_AG876	Q1HVI8	Q1HVI8_55_53219_6_32606355	EBNA-5	55
Q1HVI8_55_53219	6	32606425	C	T	HLA-DRB1	rs9270992	0.260674	1.74118e-19	81.5129	0.880024	0.0974723	Human herpesvirus 4	Strain_AG876	Q1HVI8	Q1HVI8_55_53219_6_32606425	EBNA-5	55
Q1HVI8_55_53219	6	32606531	C	T	HLA-DRB1	rs2760994	0.380899	5.62605e-23	97.4135	0.857609	0.086892	Human herpesvirus 4	Strain_AG876	Q1HVI8	Q1HVI8_55_53219_6_32606531	EBNA-5	55
Q1HVI8_55_53219	6	32606602	A	G	HLA-DRB1	rs9270998	0.26236	6.34739e-19	78.9571	0.862383	0.0970521	Human herpesvirus 4	Strain_AG876	Q1HVI8	Q1HVI8_55_53219_6_32606602	EBNA-5	55
Q1HVI8_55_53219	6	32606661	G	A	HLA-DRB1	rs9270999	0.26236	1.54977e-19	81.7431	0.878892	0.0972098	Human herpesvirus 4	Strain_AG876	Q1HVI8	Q1HVI8_55_53219_6_32606661	EBNA-5	55
Q1HVI8_55_53219	6	32606919	A	G	HLA-DRB1	rs9271012	0.266854	1.97391e-19	81.265	0.872022	0.0967333	Human herpesvirus 4	Strain_AG876	Q1HVI8	Q1HVI8_55_53219_6_32606919	EBNA-5	55
Q1HVI8_55_53219	6	32606926	G	C	HLA-DRB1	rs9271013	0.265169	2.17551e-20	85.6246	0.893059	0.0965119	Human herpesvirus 4	Strain_AG876	Q1HVI8	Q1HVI8_55_53219_6_32606926	EBNA-5	55
Q1HVI8_55_53219	6	32607206	G	A	HLA-DRB1	rs139957660	0.0713483	1.14233e-11	46.0678	1.14614	0.168865	Human herpesvirus 4	Strain_AG876	Q1HVI8	Q1HVI8_55_53219_6_32607206	EBNA-5	55
Q1HVI8_55_53219	6	32607217	T	C	HLA-DRB1	rs9271026	0.274157	1.5304e-15	63.5921	0.760625	0.0953826	Human herpesvirus 4	Strain_AG876	Q1HVI8	Q1HVI8_55_53219_6_32607217	EBNA-5	55
Q1HVI8_55_53219	6	32607272	A	G	HLA-DRB1	rs9271028	0.270787	2.31153e-17	71.8589	0.808799	0.0954114	Human herpesvirus 4	Strain_AG876	Q1HVI8	Q1HVI8_55_53219_6_32607272	EBNA-5	55
Q1HVI8_55_53219	6	32607488	T	C	HLA-DRB1	rs9271049	0.261236	2.22315e-19	81.03	0.872619	0.0969397	Human herpesvirus 4	Strain_AG876	Q1HVI8	Q1HVI8_55_53219_6_32607488	EBNA-5	55
Q1HVI8_55_53219	6	32607498	G	A	HLA-DRB1	rs9271050	0.261236	2.29395e-19	80.9681	0.874854	0.0972251	Human herpesvirus 4	Strain_AG876	Q1HVI8	Q1HVI8_55_53219_6_32607498	EBNA-5	55
Q1HVI8_55_53219	6	32607513	T	C	HLA-DRB1	rs9271051	0.262921	8.82311e-19	78.3065	0.854373	0.0965492	Human herpesvirus 4	Strain_AG876	Q1HVI8	Q1HVI8_55_53219_6_32607513	EBNA-5	55
Q1HVI8_55_53219	6	32607532	T	C	HLA-DRB1	rs9271052	0.26236	4.52606e-20	84.1761	0.887928	0.0967795	Human herpesvirus 4	Strain_AG876	Q1HVI8	Q1HVI8_55_53219_6_32607532	EBNA-5	55
Q1HVI8_55_53219	6	32607542	C	T	HLA-DRB1	rs9271053	0.264607	1.07848e-19	82.4597	0.882426	0.0971757	Human herpesvirus 4	Strain_AG876	Q1HVI8	Q1HVI8_55_53219_6_32607542	EBNA-5	55
Q1HVI8_55_53219	6	32607629	A	T	HLA-DRB1	rs9271058	0.259551	5.74016e-20	83.7063	0.890659	0.0973491	Human herpesvirus 4	Strain_AG876	Q1HVI8	Q1HVI8_55_53219_6_32607629	EBNA-5	55
Q1HVI8_55_53219	6	32607736	C	G	HLA-DRB1	rs9271060	0.260674	1.74118e-19	81.5129	0.880024	0.0974723	Human herpesvirus 4	Strain_AG876	Q1HVI8	Q1HVI8_55_53219_6_32607736	EBNA-5	55
Q1HVI8_55_53219	6	32607747	G	T	HLA-DRB1	rs4713555	0.28427	1.14808e-10	41.5515	0.62228	0.0965367	Human herpesvirus 4	Strain_AG876	Q1HVI8	Q1HVI8_55_53219_6_32607747	EBNA-5	55
Q1HVI8_55_53219	6	32607807	A	G	HLA-DRB1	rs9271063	0.260674	1.74118e-19	81.5129	0.880024	0.0974723	Human herpesvirus 4	Strain_AG876	Q1HVI8	Q1HVI8_55_53219_6_32607807	EBNA-5	55
Q1HVI8_55_53219	6	32607824	A	G	HLA-DRB1	rs9271064	0.260674	3.24687e-19	80.2815	0.871617	0.0972787	Human herpesvirus 4	Strain_AG876	Q1HVI8	Q1HVI8_55_53219_6_32607824	EBNA-5	55
Q1HVI8_55_53219	6	32607854	A	G	HLA-DRB1	rs9271066	0.260674	1.74118e-19	81.5129	0.880024	0.0974723	Human herpesvirus 4	Strain_AG876	Q1HVI8	Q1HVI8_55_53219_6_32607854	EBNA-5	55
Q1HVI8_55_53219	6	32607897	C	G	HLA-DRB1	rs9271068	0.260674	1.74118e-19	81.5129	0.880024	0.0974723	Human herpesvirus 4	Strain_AG876	Q1HVI8	Q1HVI8_55_53219_6_32607897	EBNA-5	55
Q1HVI8_55_53219	6	32607924	G	T	HLA-DRB1	rs9271070	0.26573	1.21352e-18	77.6769	0.856735	0.0972077	Human herpesvirus 4	Strain_AG876	Q1HVI8	Q1HVI8_55_53219_6_32607924	EBNA-5	55
Q1HVI8_55_53219	6	32607972	C	T	HLA-DRB1	rs9271072	0.260674	1.74118e-19	81.5129	0.880024	0.0974723	Human herpesvirus 4	Strain_AG876	Q1HVI8	Q1HVI8_55_53219_6_32607972	EBNA-5	55
Q1HVI8_55_53219	6	32608026	G	T	HLA-DRB1	rs9271073	0.260674	1.74118e-19	81.5129	0.880024	0.0974723	Human herpesvirus 4	Strain_AG876	Q1HVI8	Q1HVI8_55_53219_6_32608026	EBNA-5	55
Q1HVI8_55_53219	6	32608072	G	T	HLA-DRB1	rs9271074	0.260674	1.74118e-19	81.5129	0.880024	0.0974723	Human herpesvirus 4	Strain_AG876	Q1HVI8	Q1HVI8_55_53219_6_32608072	EBNA-5	55
Q1HVI8_55_53219	6	32608075	A	G	HLA-DRB1	rs9271075	0.260674	1.74118e-19	81.5129	0.880024	0.0974723	Human herpesvirus 4	Strain_AG876	Q1HVI8	Q1HVI8_55_53219_6_32608075	EBNA-5	55
Q1HVI8_55_53219	6	32608096	G	A	HLA-DRB1	rs9271076	0.260674	1.74118e-19	81.5129	0.880024	0.0974723	Human herpesvirus 4	Strain_AG876	Q1HVI8	Q1HVI8_55_53219_6_32608096	EBNA-5	55
Q1HVI8_55_53219	6	32608148	G	A	HLA-DRB1	rs9271077	0.260674	1.74118e-19	81.5129	0.880024	0.0974723	Human herpesvirus 4	Strain_AG876	Q1HVI8	Q1HVI8_55_53219_6_32608148	EBNA-5	55
Q1HVI8_55_53219	6	32608153	C	T	HLA-DRB1	rs9271078	0.260674	1.74118e-19	81.5129	0.880024	0.0974723	Human herpesvirus 4	Strain_AG876	Q1HVI8	Q1HVI8_55_53219_6_32608153	EBNA-5	55
Q1HVI8_55_53219	6	32608275	G	C	HLA-DRB1	rs9271079	0.261236	7.28543e-19	78.6848	0.863369	0.097331	Human herpesvirus 4	Strain_AG876	Q1HVI8	Q1HVI8_55_53219_6_32608275	EBNA-5	55
Q1HVI8_55_53219	6	32608306	A	G	HLA-DRB1	rs9271081	0.268539	8.97119e-17	69.1836	0.805255	0.0968126	Human herpesvirus 4	Strain_AG876	Q1HVI8	Q1HVI8_55_53219_6_32608306	EBNA-5	55
Q1HVI8_55_53219	6	32608325	T	C	HLA-DRB1	rs9271083	0.26236	1.92053e-19	81.3192	0.874235	0.0969464	Human herpesvirus 4	Strain_AG876	Q1HVI8	Q1HVI8_55_53219_6_32608325	EBNA-5	55
Q1HVI8_55_53219	6	32608388	T	A	HLA-DRB1	rs9271086	0.267416	4.64333e-18	75.0269	0.841017	0.0970949	Human herpesvirus 4	Strain_AG876	Q1HVI8	Q1HVI8_55_53219_6_32608388	EBNA-5	55
Q1HVI8_55_53219	6	32608398	A	C	HLA-DRB1	rs9271088	0.269663	2.66128e-17	71.5808	0.822902	0.0972634	Human herpesvirus 4	Strain_AG876	Q1HVI8	Q1HVI8_55_53219_6_32608398	EBNA-5	55
Q1HVI8_55_53219	6	32608400	T	G	HLA-DRB1	rs9271089	0.267978	6.97278e-17	69.6806	0.812234	0.0973027	Human herpesvirus 4	Strain_AG876	Q1HVI8	Q1HVI8_55_53219_6_32608400	EBNA-5	55
Q1HVI8_55_53219	6	32608470	T	C	HLA-DRB1	rs9271090	0.261236	2.19494e-19	81.0553	0.877844	0.097505	Human herpesvirus 4	Strain_AG876	Q1HVI8	Q1HVI8_55_53219_6_32608470	EBNA-5	55
Q1HVI8_55_53219	6	32608519	A	G	HLA-DRB1	rs9271092	0.26236	2.05415e-19	81.1863	0.876082	0.0972307	Human herpesvirus 4	Strain_AG876	Q1HVI8	Q1HVI8_55_53219_6_32608519	EBNA-5	55
Q1HVI8_55_53219	6	32608570	G	C	HLA-DRB1	rs9271094	0.260674	4.88858e-19	79.473	0.869886	0.0975781	Human herpesvirus 4	Strain_AG876	Q1HVI8	Q1HVI8_55_53219_6_32608570	EBNA-5	55
Q1HVI8_55_53219	6	32608607	T	TAAG	HLA-DRB1	NA	0.267416	2.24503e-17	71.9165	-0.821881	0.0969158	Human herpesvirus 4	Strain_AG876	Q1HVI8	Q1HVI8_55_53219_6_32608607	EBNA-5	55
Q1HVI8_55_53219	6	32608614	A	AACG	HLA-DRB1	rs1778685047	0.267978	5.53318e-18	74.6808	-0.831461	0.0962138	Human herpesvirus 4	Strain_AG876	Q1HVI8	Q1HVI8_55_53219_6_32608614	EBNA-5	55
Q1HVI8_55_53219	6	32608649	A	G	HLA-DRB1	rs9271096	0.26573	2.16051e-19	81.0865	0.875841	0.0972637	Human herpesvirus 4	Strain_AG876	Q1HVI8	Q1HVI8_55_53219_6_32608649	EBNA-5	55
Q1HVI8_55_53219	6	32608701	T	C	HLA-DRB1	rs9271100	0.260674	1.74118e-19	81.5129	0.880024	0.0974723	Human herpesvirus 4	Strain_AG876	Q1HVI8	Q1HVI8_55_53219_6_32608701	EBNA-5	55
Q1HVI8_55_53219	6	32608716	C	T	HLA-DRB1	rs9271101	0.26236	7.62572e-20	83.1448	0.880464	0.0965593	Human herpesvirus 4	Strain_AG876	Q1HVI8	Q1HVI8_55_53219_6_32608716	EBNA-5	55
Q1HVI8_55_53219	6	32608763	T	C	HLA-DRB1	rs9271103	0.265169	5.15068e-18	74.8222	0.839047	0.0969999	Human herpesvirus 4	Strain_AG876	Q1HVI8	Q1HVI8_55_53219_6_32608763	EBNA-5	55
Q1HVI8_55_53219	6	32608784	G	A	HLA-DRB1	rs9271104	0.262921	1.631e-18	77.0929	0.852759	0.0971223	Human herpesvirus 4	Strain_AG876	Q1HVI8	Q1HVI8_55_53219_6_32608784	EBNA-5	55
Q1HVI8_55_53219	6	32608800	T	G	HLA-DRB1	rs9271105	0.261236	1.45035e-18	77.3248	0.853744	0.0970886	Human herpesvirus 4	Strain_AG876	Q1HVI8	Q1HVI8_55_53219_6_32608800	EBNA-5	55
Q1HVI8_55_53219	6	32608818	G	A	HLA-DRB1	rs9271106	0.26236	2.60208e-19	80.719	0.868317	0.0966474	Human herpesvirus 4	Strain_AG876	Q1HVI8	Q1HVI8_55_53219_6_32608818	EBNA-5	55
Q1HVI8_55_53219	6	32608827	A	T	HLA-DRB1	rs9271107	0.260112	3.77094e-20	84.537	0.889319	0.096724	Human herpesvirus 4	Strain_AG876	Q1HVI8	Q1HVI8_55_53219_6_32608827	EBNA-5	55
Q1HVI8_55_53219	6	32608856	G	A	HLA-DRB1	rs9271108	0.26236	9.76491e-20	82.656	0.880606	0.09686	Human herpesvirus 4	Strain_AG876	Q1HVI8	Q1HVI8_55_53219_6_32608856	EBNA-5	55
Q1HVI8_55_53219	6	32608910	T	C	HLA-DRB1	rs9271109	0.272472	5.74992e-18	74.6049	0.823051	0.0952891	Human herpesvirus 4	Strain_AG876	Q1HVI8	Q1HVI8_55_53219_6_32608910	EBNA-5	55
Q1HVI8_55_53219	6	32608911	G	A	HLA-DRB1	rs9271110	0.270225	2.34913e-19	80.9211	0.863337	0.095973	Human herpesvirus 4	Strain_AG876	Q1HVI8	Q1HVI8_55_53219_6_32608911	EBNA-5	55
Q1HVI8_55_53219	6	32608922	G	A	HLA-DRB1	rs9271111	0.269663	6.05638e-19	79.0498	0.851399	0.0957597	Human herpesvirus 4	Strain_AG876	Q1HVI8	Q1HVI8_55_53219_6_32608922	EBNA-5	55
Q1HVI8_55_53219	6	32609443	G	A	HLA-DQA1	rs9271144	0.261236	7.69927e-19	78.5756	0.857863	0.0967775	Human herpesvirus 4	Strain_AG876	Q1HVI8	Q1HVI8_55_53219_6_32609443	EBNA-5	55
Q1HVI8_55_53219	6	32609447	C	G	HLA-DQA1	rs9271145	0.265169	8.07254e-19	78.4821	0.852707	0.096253	Human herpesvirus 4	Strain_AG876	Q1HVI8	Q1HVI8_55_53219_6_32609447	EBNA-5	55
Q1HVI8_55_53219	6	32609505	A	C	HLA-DQA1	rs9271146	0.256742	8.36176e-20	82.9627	0.890862	0.0978068	Human herpesvirus 4	Strain_AG876	Q1HVI8	Q1HVI8_55_53219_6_32609505	EBNA-5	55
Q1HVI8_55_53219	6	32609678	A	G	HLA-DQA1	rs9271149	0.259551	4.95269e-19	79.4473	0.869601	0.097562	Human herpesvirus 4	Strain_AG876	Q1HVI8	Q1HVI8_55_53219_6_32609678	EBNA-5	55
Q1HVI8_55_53219	6	32609693	T	G	HLA-DQA1	rs9271150	0.261798	7.10658e-20	83.2842	0.886253	0.0971128	Human herpesvirus 4	Strain_AG876	Q1HVI8	Q1HVI8_55_53219_6_32609693	EBNA-5	55
Q1HVI8_55_53219	6	32609697	T	G	HLA-DQA1	rs9271151	0.26236	5.10875e-19	79.386	0.864602	0.0970386	Human herpesvirus 4	Strain_AG876	Q1HVI8	Q1HVI8_55_53219_6_32609697	EBNA-5	55
Q1HVI8_55_53219	6	32609772	A	T	HLA-DQA1	rs9271153	0.260674	1.74118e-19	81.5129	0.880024	0.0974723	Human herpesvirus 4	Strain_AG876	Q1HVI8	Q1HVI8_55_53219_6_32609772	EBNA-5	55
Q1HVI8_55_53219	6	32609813	G	A	HLA-DQA1	rs9271156	0.261236	1.54188e-19	81.7532	0.881203	0.0974593	Human herpesvirus 4	Strain_AG876	Q1HVI8	Q1HVI8_55_53219_6_32609813	EBNA-5	55
Q1HVI8_55_53219	6	32609938	G	T	HLA-DQA1	rs9271162	0.260674	1.74118e-19	81.5129	0.880024	0.0974723	Human herpesvirus 4	Strain_AG876	Q1HVI8	Q1HVI8_55_53219_6_32609938	EBNA-5	55
Q1HVI8_55_53219	6	32609956	C	T	HLA-DQA1	rs9271163	0.260674	1.74118e-19	81.5129	0.880024	0.0974723	Human herpesvirus 4	Strain_AG876	Q1HVI8	Q1HVI8_55_53219_6_32609956	EBNA-5	55
Q1HVI8_55_53219	6	32610007	C	T	HLA-DQA1	rs9271164	0.263483	1.18355e-18	77.7263	0.851768	0.0966134	Human herpesvirus 4	Strain_AG876	Q1HVI8	Q1HVI8_55_53219_6_32610007	EBNA-5	55
Q1HVI8_55_53219	6	32610008	A	G	HLA-DQA1	rs9271165	0.270225	2.74926e-19	80.6103	0.865178	0.0963629	Human herpesvirus 4	Strain_AG876	Q1HVI8	Q1HVI8_55_53219_6_32610008	EBNA-5	55
Q1HVI8_55_53219	6	32610096	T	TG	HLA-DQA1	NA	0.260674	1.74118e-19	81.5129	-0.880024	0.0974723	Human herpesvirus 4	Strain_AG876	Q1HVI8	Q1HVI8_55_53219_6_32610096	EBNA-5	55
Q1HVI8_55_53219	6	32610112	T	C	HLA-DQA1	rs9271170	0.260674	1.74118e-19	81.5129	0.880024	0.0974723	Human herpesvirus 4	Strain_AG876	Q1HVI8	Q1HVI8_55_53219_6_32610112	EBNA-5	55
Q1HVI8_55_53219	6	32610130	C	T	HLA-DQA1	rs9271171	0.260674	1.74118e-19	81.5129	0.880024	0.0974723	Human herpesvirus 4	Strain_AG876	Q1HVI8	Q1HVI8_55_53219_6_32610130	EBNA-5	55
Q1HVI8_55_53219	6	32610198	C	T	HLA-DQA1	rs9271172	0.258427	1.27128e-18	77.5851	0.86012	0.0976495	Human herpesvirus 4	Strain_AG876	Q1HVI8	Q1HVI8_55_53219_6_32610198	EBNA-5	55
Q1HVI8_55_53219	6	32610204	A	G	HLA-DQA1	rs9271173	0.257865	1.03192e-18	77.9971	0.86474	0.0979144	Human herpesvirus 4	Strain_AG876	Q1HVI8	Q1HVI8_55_53219_6_32610204	EBNA-5	55
Q1HVI8_55_53219	6	32610263	C	G	HLA-DQA1	rs9271174	0.256742	9.52247e-20	82.7057	0.888248	0.0976712	Human herpesvirus 4	Strain_AG876	Q1HVI8	Q1HVI8_55_53219_6_32610263	EBNA-5	55
Q1HVI8_55_53219	6	32610414	C	T	HLA-DQA1	rs9271178	0.258427	1.36669e-18	77.4421	0.859379	0.0976553	Human herpesvirus 4	Strain_AG876	Q1HVI8	Q1HVI8_55_53219_6_32610414	EBNA-5	55
Q1HVI8_55_53219	6	32610419	G	A	HLA-DQA1	rs9271179	0.258427	3.0346e-19	80.4152	0.874571	0.0975273	Human herpesvirus 4	Strain_AG876	Q1HVI8	Q1HVI8_55_53219_6_32610419	EBNA-5	55
Q1HVI8_55_53219	6	32610432	C	T	HLA-DQA1	rs9271180	0.266292	2.20198e-18	76.5001	0.840718	0.0961212	Human herpesvirus 4	Strain_AG876	Q1HVI8	Q1HVI8_55_53219_6_32610432	EBNA-5	55
Q1HVI8_55_53219	6	32610453	A	G	HLA-DQA1	rs9271182	0.260112	1.89962e-19	81.3408	0.876535	0.0971885	Human herpesvirus 4	Strain_AG876	Q1HVI8	Q1HVI8_55_53219_6_32610453	EBNA-5	55
Q1HVI8_55_53219	6	32610520	A	G	HLA-DQA1	rs9271186	0.258989	6.00201e-19	79.0676	0.870134	0.0978559	Human herpesvirus 4	Strain_AG876	Q1HVI8	Q1HVI8_55_53219_6_32610520	EBNA-5	55
Q1HVI8_55_53219	6	32610580	C	T	HLA-DQA1	rs9271189	0.256742	3.06915e-19	80.3928	0.876801	0.0977896	Human herpesvirus 4	Strain_AG876	Q1HVI8	Q1HVI8_55_53219_6_32610580	EBNA-5	55
Q1HVI8_55_53219	6	32610753	C	A	HLA-DQA1	rs9271192	0.260674	1.74118e-19	81.5129	0.880024	0.0974723	Human herpesvirus 4	Strain_AG876	Q1HVI8	Q1HVI8_55_53219_6_32610753	EBNA-5	55
Q1HVI8_55_53219	6	32610789	T	C	HLA-DQA1	rs9271193	0.260674	1.74118e-19	81.5129	0.880024	0.0974723	Human herpesvirus 4	Strain_AG876	Q1HVI8	Q1HVI8_55_53219_6_32610789	EBNA-5	55
Q1HVI8_55_53219	6	32610835	T	G	HLA-DQA1	rs9271194	0.260674	1.74118e-19	81.5129	0.880024	0.0974723	Human herpesvirus 4	Strain_AG876	Q1HVI8	Q1HVI8_55_53219_6_32610835	EBNA-5	55
Q1HVI8_55_53219	6	32610896	A	T	HLA-DQA1	rs7451864	0.260674	1.74118e-19	81.5129	0.880024	0.0974723	Human herpesvirus 4	Strain_AG876	Q1HVI8	Q1HVI8_55_53219_6_32610896	EBNA-5	55
Q1HVI8_55_53219	6	32610949	G	A	HLA-DQA1	rs9271198	0.260674	1.74118e-19	81.5129	0.880024	0.0974723	Human herpesvirus 4	Strain_AG876	Q1HVI8	Q1HVI8_55_53219_6_32610949	EBNA-5	55
Q1HVI8_55_53219	6	32610958	A	G	HLA-DQA1	rs9271199	0.260674	1.74118e-19	81.5129	0.880024	0.0974723	Human herpesvirus 4	Strain_AG876	Q1HVI8	Q1HVI8_55_53219_6_32610958	EBNA-5	55
Q1HVI8_55_53219	6	32610979	C	T	HLA-DQA1	rs9271200	0.260674	1.74118e-19	81.5129	0.880024	0.0974723	Human herpesvirus 4	Strain_AG876	Q1HVI8	Q1HVI8_55_53219_6_32610979	EBNA-5	55
Q1HVI8_55_53219	6	32611041	C	A	HLA-DQA1	rs9271201	0.260674	1.74118e-19	81.5129	0.880024	0.0974723	Human herpesvirus 4	Strain_AG876	Q1HVI8	Q1HVI8_55_53219_6_32611041	EBNA-5	55
Q1HVI8_55_53219	6	32611060	A	C	HLA-DQA1	rs9271202	0.260674	1.74118e-19	81.5129	0.880024	0.0974723	Human herpesvirus 4	Strain_AG876	Q1HVI8	Q1HVI8_55_53219_6_32611060	EBNA-5	55
Q1HVI8_55_53219	6	32611164	G	A	HLA-DQA1	rs9271205	0.260674	1.74118e-19	81.5129	0.880024	0.0974723	Human herpesvirus 4	Strain_AG876	Q1HVI8	Q1HVI8_55_53219_6_32611164	EBNA-5	55
Q1HVI8_55_53219	6	32611434	G	C	HLA-DQA1	rs9271213	0.261236	7.56918e-20	83.1595	0.888085	0.0973864	Human herpesvirus 4	Strain_AG876	Q1HVI8	Q1HVI8_55_53219_6_32611434	EBNA-5	55
Q1HVI8_55_53219	6	32611992	T	C	HLA-DQA1	rs9271239	0.260674	1.74118e-19	81.5129	0.880024	0.0974723	Human herpesvirus 4	Strain_AG876	Q1HVI8	Q1HVI8_55_53219_6_32611992	EBNA-5	55
Q1HVI8_55_53219	6	32612056	T	C	HLA-DQA1	rs9271240	0.260674	1.74118e-19	81.5129	0.880024	0.0974723	Human herpesvirus 4	Strain_AG876	Q1HVI8	Q1HVI8_55_53219_6_32612056	EBNA-5	55
Q1HVI8_55_53219	6	32612093	G	A	HLA-DQA1	rs9271241	0.267978	3.65372e-17	70.9555	0.822314	0.0976213	Human herpesvirus 4	Strain_AG876	Q1HVI8	Q1HVI8_55_53219_6_32612093	EBNA-5	55
Q1HVI8_55_53219	6	32612124	GCA	G	HLA-DQA1	NA	0.265169	1.83487e-17	72.3146	-0.83147	0.0977763	Human herpesvirus 4	Strain_AG876	Q1HVI8	Q1HVI8_55_53219_6_32612124	EBNA-5	55
Q1HVI8_55_53219	6	32612163	T	C	HLA-DQA1	rs9271242	0.260674	1.32225e-19	82.0569	0.882775	0.0974524	Human herpesvirus 4	Strain_AG876	Q1HVI8	Q1HVI8_55_53219_6_32612163	EBNA-5	55
Q1HVI8_55_53219	6	32612174	C	T	HLA-DQA1	rs9271243	0.262921	1.29314e-18	77.5514	0.860506	0.0977145	Human herpesvirus 4	Strain_AG876	Q1HVI8	Q1HVI8_55_53219_6_32612174	EBNA-5	55
Q1HVI8_55_53219	6	32612307	A	G	HLA-DQA1	rs9271246	0.260674	1.74118e-19	81.5129	0.880024	0.0974723	Human herpesvirus 4	Strain_AG876	Q1HVI8	Q1HVI8_55_53219_6_32612307	EBNA-5	55
Q1HVI8_55_53219	6	32612335	A	G	HLA-DQA1	rs9271247	0.260674	1.74118e-19	81.5129	0.880024	0.0974723	Human herpesvirus 4	Strain_AG876	Q1HVI8	Q1HVI8_55_53219_6_32612335	EBNA-5	55
Q1HVI8_55_53219	6	32612380	C	T	HLA-DQA1	rs9271248	0.260674	1.74118e-19	81.5129	0.880024	0.0974723	Human herpesvirus 4	Strain_AG876	Q1HVI8	Q1HVI8_55_53219_6_32612380	EBNA-5	55
Q1HVI8_55_53219	6	32612464	C	A	HLA-DQA1	rs9271251	0.261236	9.73421e-20	82.6623	0.88573	0.0974199	Human herpesvirus 4	Strain_AG876	Q1HVI8	Q1HVI8_55_53219_6_32612464	EBNA-5	55
Q1HVI8_55_53219	6	32612511	C	G	HLA-DQA1	rs9271252	0.261236	1.23692e-19	82.1888	0.880873	0.0971644	Human herpesvirus 4	Strain_AG876	Q1HVI8	Q1HVI8_55_53219_6_32612511	EBNA-5	55
Q1HVI8_55_53219	6	32612580	C	T	HLA-DQA1	rs9271255	0.264607	1.78349e-19	81.4655	0.872698	0.096689	Human herpesvirus 4	Strain_AG876	Q1HVI8	Q1HVI8_55_53219_6_32612580	EBNA-5	55
Q1HVI8_55_53219	6	32612667	G	A	HLA-DQA1	rs9271257	0.260112	2.9742e-19	80.4549	0.872182	0.0972368	Human herpesvirus 4	Strain_AG876	Q1HVI8	Q1HVI8_55_53219_6_32612667	EBNA-5	55
Q1HVI8_55_53219	6	32612669	G	A	HLA-DQA1	rs9271258	0.260674	1.5078e-19	81.7974	0.878919	0.0971805	Human herpesvirus 4	Strain_AG876	Q1HVI8	Q1HVI8_55_53219_6_32612669	EBNA-5	55
Q1HVI8_55_53219	6	32612679	G	A	HLA-DQA1	rs3997871	0.259551	1.04331e-19	82.5252	0.884711	0.0973886	Human herpesvirus 4	Strain_AG876	Q1HVI8	Q1HVI8_55_53219_6_32612679	EBNA-5	55
Q1HVI8_55_53219	6	32612730	A	C	HLA-DQA1	rs9271260	0.260674	1.74118e-19	81.5129	0.880024	0.0974723	Human herpesvirus 4	Strain_AG876	Q1HVI8	Q1HVI8_55_53219_6_32612730	EBNA-5	55
Q1HVI8_55_53219	6	32612880	T	C	HLA-DQA1	rs2395516	0.326966	5.18313e-15	61.1897	0.737395	0.0942672	Human herpesvirus 4	Strain_AG876	Q1HVI8	Q1HVI8_55_53219_6_32612880	EBNA-5	55
Q1HVI8_55_53219	6	32612964	A	G	HLA-DQA1	rs3997874	0.260674	1.74118e-19	81.5129	0.880024	0.0974723	Human herpesvirus 4	Strain_AG876	Q1HVI8	Q1HVI8_55_53219_6_32612964	EBNA-5	55
Q1HVI8_55_53219	6	32613103	G	A	HLA-DQA1	rs2894378	0.261236	1.60359e-19	81.6756	0.878313	0.0971859	Human herpesvirus 4	Strain_AG876	Q1HVI8	Q1HVI8_55_53219_6_32613103	EBNA-5	55
Q1HVI8_55_53219	6	32613725	C	T	HLA-DQA1	rs3104416	0.272472	8.60442e-18	73.8092	0.825513	0.0960879	Human herpesvirus 4	Strain_AG876	Q1HVI8	Q1HVI8_55_53219_6_32613725	EBNA-5	55
Q1HVI8_55_53219	6	32613873	G	A	HLA-DQA1	rs62406297	0.0786517	1.0631e-13	55.2467	1.19522	0.160803	Human herpesvirus 4	Strain_AG876	Q1HVI8	Q1HVI8_55_53219_6_32613873	EBNA-5	55
Q1HVI8_55_53219	6	32614764	A	G	HLA-DQA1	rs62406298	0.0786517	1.0631e-13	55.2467	1.19522	0.160803	Human herpesvirus 4	Strain_AG876	Q1HVI8	Q1HVI8_55_53219_6_32614764	EBNA-5	55
Q1HVI8_55_53219	6	32614781	G	C	HLA-DQA1	rs62406299	0.0786517	1.0631e-13	55.2467	1.19522	0.160803	Human herpesvirus 4	Strain_AG876	Q1HVI8	Q1HVI8_55_53219_6_32614781	EBNA-5	55
Q1HVI8_55_53219	6	32614995	G	A	HLA-DQA1	rs62406300	0.0786517	1.0631e-13	55.2467	1.19522	0.160803	Human herpesvirus 4	Strain_AG876	Q1HVI8	Q1HVI8_55_53219_6_32614995	EBNA-5	55
Q1HVI8_55_53219	6	32615030	A	C	HLA-DQA1	rs62406301	0.0786517	1.0631e-13	55.2467	1.19522	0.160803	Human herpesvirus 4	Strain_AG876	Q1HVI8	Q1HVI8_55_53219_6_32615030	EBNA-5	55
Q1HVI8_55_53219	6	32615807	A	G	HLA-DQA1	rs115625939	0.138202	7.96178e-19	78.5094	1.1078	0.125026	Human herpesvirus 4	Strain_AG876	Q1HVI8	Q1HVI8_55_53219_6_32615807	EBNA-5	55
Q1HVI8_55_53219	6	32615942	C	G	HLA-DQA1	rs113676242	0.0786517	1.0631e-13	55.2467	1.19522	0.160803	Human herpesvirus 4	Strain_AG876	Q1HVI8	Q1HVI8_55_53219_6_32615942	EBNA-5	55
Q1HVI8_55_53219	6	32615972	G	T	HLA-DQA1	rs113468765	0.0786517	1.0631e-13	55.2467	1.19522	0.160803	Human herpesvirus 4	Strain_AG876	Q1HVI8	Q1HVI8_55_53219_6_32615972	EBNA-5	55
Q1HVI8_55_53219	6	32616123	A	G	HLA-DQA1	rs112648389	0.0786517	1.0631e-13	55.2467	1.19522	0.160803	Human herpesvirus 4	Strain_AG876	Q1HVI8	Q1HVI8_55_53219_6_32616123	EBNA-5	55
Q1HVI8_55_53219	6	32616202	A	G	HLA-DQA1	rs33915496	0.344382	2.92025e-13	53.2612	0.685904	0.0939849	Human herpesvirus 4	Strain_AG876	Q1HVI8	Q1HVI8_55_53219_6_32616202	EBNA-5	55
Q1HVI8_55_53219	6	32616804	C	T	HLA-DQA1	rs73730372	0.153371	1.90308e-14	58.6298	0.937949	0.122495	Human herpesvirus 4	Strain_AG876	Q1HVI8	Q1HVI8_55_53219_6_32616804	EBNA-5	55
Q1HVI8_55_53219	6	32616885	T	G	HLA-DQA1	rs62406302	0.0786517	1.0631e-13	55.2467	1.19522	0.160803	Human herpesvirus 4	Strain_AG876	Q1HVI8	Q1HVI8_55_53219_6_32616885	EBNA-5	55
Q1HVI8_55_53219	6	32616972	C	T	HLA-DQA1	rs113177970	0.0786517	1.0631e-13	55.2467	1.19522	0.160803	Human herpesvirus 4	Strain_AG876	Q1HVI8	Q1HVI8_55_53219_6_32616972	EBNA-5	55
Q1HVI8_55_53219	6	32617086	C	A	HLA-DQA1	rs111290278	0.0786517	1.0631e-13	55.2467	1.19522	0.160803	Human herpesvirus 4	Strain_AG876	Q1HVI8	Q1HVI8_55_53219_6_32617086	EBNA-5	55
Q1HVI8_55_53219	6	32617098	G	A	HLA-DQA1	rs114701564	0.0786517	1.0631e-13	55.2467	1.19522	0.160803	Human herpesvirus 4	Strain_AG876	Q1HVI8	Q1HVI8_55_53219_6_32617098	EBNA-5	55
Q1HVI8_55_53219	6	32617103	A	G	HLA-DQA1	rs73730377	0.14382	2.17241e-16	67.4396	1.02155	0.124394	Human herpesvirus 4	Strain_AG876	Q1HVI8	Q1HVI8_55_53219_6_32617103	EBNA-5	55
Q1HVI8_55_53219	6	32617117	G	A	HLA-DQA1	rs508318	0.14382	2.17241e-16	67.4396	1.02155	0.124394	Human herpesvirus 4	Strain_AG876	Q1HVI8	Q1HVI8_55_53219_6_32617117	EBNA-5	55
Q1HVI8_55_53219	6	32617124	A	G	HLA-DQA1	rs113232664	0.0662921	1.56761e-11	45.4478	1.18414	0.17565	Human herpesvirus 4	Strain_AG876	Q1HVI8	Q1HVI8_55_53219_6_32617124	EBNA-5	55
Q1HVI8_55_53219	6	32617200	T	G	HLA-DQA1	rs113016235	0.14382	2.17241e-16	67.4396	1.02155	0.124394	Human herpesvirus 4	Strain_AG876	Q1HVI8	Q1HVI8_55_53219_6_32617200	EBNA-5	55
Q1HVI8_55_53219	6	32617294	G	C	HLA-DQA1	rs113243185	0.14382	2.17241e-16	67.4396	1.02155	0.124394	Human herpesvirus 4	Strain_AG876	Q1HVI8	Q1HVI8_55_53219_6_32617294	EBNA-5	55
Q1HVI8_55_53219	6	32617743	T	A	HLA-DQA1	rs62406306	0.0786517	1.0631e-13	55.2467	1.19522	0.160803	Human herpesvirus 4	Strain_AG876	Q1HVI8	Q1HVI8_55_53219_6_32617743	EBNA-5	55
Q1HVI8_55_53219	6	32618028	A	G	HLA-DQA1	rs34692256	0.0786517	1.0631e-13	55.2467	1.19522	0.160803	Human herpesvirus 4	Strain_AG876	Q1HVI8	Q1HVI8_55_53219_6_32618028	EBNA-5	55
Q1HVI8_55_53219	6	32618642	C	A	HLA-DQA1	rs62404063	0.0786517	1.0631e-13	55.2467	1.19522	0.160803	Human herpesvirus 4	Strain_AG876	Q1HVI8	Q1HVI8_55_53219_6_32618642	EBNA-5	55
Q1HVI8_55_53219	6	32618730	C	T	HLA-DQA1	rs1281933	0.0786517	1.0631e-13	55.2467	1.19522	0.160803	Human herpesvirus 4	Strain_AG876	Q1HVI8	Q1HVI8_55_53219_6_32618730	EBNA-5	55
Q1HVI8_55_53219	6	32618796	C	T	HLA-DQA1	rs28383298	0.0786517	1.0631e-13	55.2467	1.19522	0.160803	Human herpesvirus 4	Strain_AG876	Q1HVI8	Q1HVI8_55_53219_6_32618796	EBNA-5	55
Q1HVI8_55_53219	6	32619131	G	A	HLA-DQA1	rs9271367	0.271348	9.72124e-12	46.3839	0.671931	0.09866	Human herpesvirus 4	Strain_AG876	Q1HVI8	Q1HVI8_55_53219_6_32619131	EBNA-5	55
Q1HVI8_55_53219	6	32619157	G	A	HLA-DQA1	rs9271368	0.384831	5.99803e-12	47.3302	0.614931	0.0893834	Human herpesvirus 4	Strain_AG876	Q1HVI8	Q1HVI8_55_53219_6_32619157	EBNA-5	55
Q1HVI8_55_53219	6	32619290	G	A	HLA-DQA1	rs9271375	0.490449	1.87796e-12	49.6075	0.613687	0.0871312	Human herpesvirus 4	Strain_AG876	Q1HVI8	Q1HVI8_55_53219_6_32619290	EBNA-5	55
Q1HVI8_55_53219	6	32619380	A	G	HLA-DQA1	rs28688825	0.186517	7.77189e-11	42.3144	0.734808	0.112961	Human herpesvirus 4	Strain_AG876	Q1HVI8	Q1HVI8_55_53219_6_32619380	EBNA-5	55
Q1HVI8_55_53219	6	32619582	C	A	HLA-DQA1	rs111294540	0.0775281	4.22915e-13	52.5338	1.17342	0.161895	Human herpesvirus 4	Strain_AG876	Q1HVI8	Q1HVI8_55_53219_6_32619582	EBNA-5	55
Q1HVI8_55_53219	6	32619730	A	T	HLA-DQA1	rs36232625	0.0764045	4.44543e-13	52.4358	1.17894	0.162809	Human herpesvirus 4	Strain_AG876	Q1HVI8	Q1HVI8_55_53219_6_32619730	EBNA-5	55
Q1HVI8_55_53219	6	32619826	C	T	HLA-DQA1	rs34116693	0.0769663	5.21617e-13	52.1218	1.17249	0.162405	Human herpesvirus 4	Strain_AG876	Q1HVI8	Q1HVI8_55_53219_6_32619826	EBNA-5	55
Q1HVI8_55_53219	6	32619841	T	C	HLA-DQA1	rs36232342	0.0764045	9.25704e-13	50.9957	1.1634	0.162916	Human herpesvirus 4	Strain_AG876	Q1HVI8	Q1HVI8_55_53219_6_32619841	EBNA-5	55
Q1HVI8_55_53219	6	32619875	A	T	HLA-DQA1	rs35168703	0.0775281	2.36044e-13	53.6792	1.18549	0.161806	Human herpesvirus 4	Strain_AG876	Q1HVI8	Q1HVI8_55_53219_6_32619875	EBNA-5	55
Q1HVI8_55_53219	6	32619886	G	A	HLA-DQA1	rs35390996	0.0775281	2.36044e-13	53.6792	1.18549	0.161806	Human herpesvirus 4	Strain_AG876	Q1HVI8	Q1HVI8_55_53219_6_32619886	EBNA-5	55
Q1HVI8_55_53219	6	32619900	C	T	HLA-DQA1	rs34821853	0.0775281	2.36044e-13	53.6792	1.18549	0.161806	Human herpesvirus 4	Strain_AG876	Q1HVI8	Q1HVI8_55_53219_6_32619900	EBNA-5	55
Q1HVI8_55_53219	6	32620005	C	T	HLA-DQA1	rs9271414	0.34382	7.56334e-14	55.916	0.673465	0.0900631	Human herpesvirus 4	Strain_AG876	Q1HVI8	Q1HVI8_55_53219_6_32620005	EBNA-5	55
Q1HVI8_55_53219	6	32620009	C	T	HLA-DQA1	rs9271415	0.347191	8.53684e-13	51.1546	0.64594	0.0903128	Human herpesvirus 4	Strain_AG876	Q1HVI8	Q1HVI8_55_53219_6_32620009	EBNA-5	55
Q1HVI8_55_53219	6	32620031	G	A	HLA-DQA1	rs116300229	0.0696629	6.23844e-12	47.2532	1.17072	0.170309	Human herpesvirus 4	Strain_AG876	Q1HVI8	Q1HVI8_55_53219_6_32620031	EBNA-5	55
Q1HVI8_55_53219	6	32620055	A	G	HLA-DQA1	rs9271418	0.289326	9.87635e-13	50.8685	0.682811	0.0957362	Human herpesvirus 4	Strain_AG876	Q1HVI8	Q1HVI8_55_53219_6_32620055	EBNA-5	55
Q1HVI8_55_53219	6	32620190	C	A	HLA-DQA1	rs80257164	0.0735955	2.08445e-12	49.4028	1.17115	0.166624	Human herpesvirus 4	Strain_AG876	Q1HVI8	Q1HVI8_55_53219_6_32620190	EBNA-5	55
Q1HVI8_55_53219	6	32620438	A	G	HLA-DQA1	rs115076650	0.0786517	1.0631e-13	55.2467	1.19522	0.160803	Human herpesvirus 4	Strain_AG876	Q1HVI8	Q1HVI8_55_53219_6_32620438	EBNA-5	55
Q1HVI8_55_53219	6	32620463	C	T	HLA-DQA1	rs9271440	0.354494	1.20836e-12	50.4727	0.637976	0.0898	Human herpesvirus 4	Strain_AG876	Q1HVI8	Q1HVI8_55_53219_6_32620463	EBNA-5	55
Q1HVI8_55_53219	6	32620504	A	G	HLA-DQA1	rs9271444	0.358427	1.36435e-13	54.7564	0.662248	0.089496	Human herpesvirus 4	Strain_AG876	Q1HVI8	Q1HVI8_55_53219_6_32620504	EBNA-5	55
Q1HVI8_55_53219	6	32620758	A	T	HLA-DQA1	rs9271463	0.344944	2.86357e-14	57.826	0.683363	0.0898648	Human herpesvirus 4	Strain_AG876	Q1HVI8	Q1HVI8_55_53219_6_32620758	EBNA-5	55
Q1HVI8_55_53219	6	32620836	T	C	HLA-DQA1	rs9271467	0.346629	3.04354e-14	57.7061	0.682019	0.0897813	Human herpesvirus 4	Strain_AG876	Q1HVI8	Q1HVI8_55_53219_6_32620836	EBNA-5	55
Q1HVI8_55_53219	6	32620839	G	A	HLA-DQA1	rs9271468	0.344944	1.08792e-14	59.7302	0.693769	0.0897672	Human herpesvirus 4	Strain_AG876	Q1HVI8	Q1HVI8_55_53219_6_32620839	EBNA-5	55
Q1HVI8_55_53219	6	32620936	T	C	HLA-DQA1	rs76815088	0.0629213	5.75932e-11	42.9006	1.17361	0.179182	Human herpesvirus 4	Strain_AG876	Q1HVI8	Q1HVI8_55_53219_6_32620936	EBNA-5	55
Q1HVI8_55_53219	6	32621053	G	A	HLA-DQA1	rs9271479	0.347191	4.11911e-14	57.1109	0.677269	0.0896193	Human herpesvirus 4	Strain_AG876	Q1HVI8	Q1HVI8_55_53219_6_32621053	EBNA-5	55
Q1HVI8_55_53219	6	32621103	C	T	HLA-DQA1	rs9271482	0.347191	9.12011e-14	55.5481	0.668509	0.0896959	Human herpesvirus 4	Strain_AG876	Q1HVI8	Q1HVI8_55_53219_6_32621103	EBNA-5	55
Q1HVI8_55_53219	6	32621105	G	T	HLA-DQA1	rs9271483	0.347753	3.91474e-13	52.6855	0.6539	0.0900878	Human herpesvirus 4	Strain_AG876	Q1HVI8	Q1HVI8_55_53219_6_32621105	EBNA-5	55
Q1HVI8_55_53219	6	32621216	TG	T	HLA-DQA1	rs1779537696	0.293258	4.87604e-12	47.7362	-0.660127	0.095544	Human herpesvirus 4	Strain_AG876	Q1HVI8	Q1HVI8_55_53219_6_32621216	EBNA-5	55
Q1HVI8_55_53219	6	32621218	GA	G	HLA-DQA1	rs1779538229	0.295506	3.05434e-11	44.1418	-0.635375	0.0956325	Human herpesvirus 4	Strain_AG876	Q1HVI8	Q1HVI8_55_53219_6_32621218	EBNA-5	55
Q1HVI8_55_53219	6	32621274	C	A	HLA-DQA1	rs9271489	0.348876	1.47152e-21	90.9526	0.850117	0.0891397	Human herpesvirus 4	Strain_AG876	Q1HVI8	Q1HVI8_55_53219_6_32621274	EBNA-5	55
Q1HVI8_55_53219	6	32621284	A	G	HLA-DQA1	rs9271491	0.353371	3.77633e-14	57.2818	0.675369	0.0892345	Human herpesvirus 4	Strain_AG876	Q1HVI8	Q1HVI8_55_53219_6_32621284	EBNA-5	55
Q1HVI8_55_53219	6	32621345	A	C	HLA-DQA1	rs9271492	0.398876	3.1941e-17	71.2208	0.735481	0.0871502	Human herpesvirus 4	Strain_AG876	Q1HVI8	Q1HVI8_55_53219_6_32621345	EBNA-5	55
Q1HVI8_55_53219	6	32621381	A	G	HLA-DQA1	rs9271493	0.347191	1.92938e-14	58.6028	0.685529	0.0895502	Human herpesvirus 4	Strain_AG876	Q1HVI8	Q1HVI8_55_53219_6_32621381	EBNA-5	55
Q1HVI8_55_53219	6	32621392	A	G	HLA-DQA1	rs34645399	0.0724719	7.29774e-12	46.9458	1.15017	0.167867	Human herpesvirus 4	Strain_AG876	Q1HVI8	Q1HVI8_55_53219_6_32621392	EBNA-5	55
Q1HVI8_55_53219	6	32621456	GC	G	HLA-DQA1	NA	0.346629	6.97521e-22	92.4299	0.857091	0.0891498	Human herpesvirus 4	Strain_AG876	Q1HVI8	Q1HVI8_55_53219_6_32621456	EBNA-5	55
Q1HVI8_55_53219	6	32621457	CA	C	HLA-DQA1	rs1779556062	0.346067	1.07423e-20	87.0201	0.831095	0.0890925	Human herpesvirus 4	Strain_AG876	Q1HVI8	Q1HVI8_55_53219_6_32621457	EBNA-5	55
Q1HVI8_55_53219	6	32621597	T	C	HLA-DQA1	rs144081603	0.0719101	6.1829e-13	51.788	1.20791	0.167849	Human herpesvirus 4	Strain_AG876	Q1HVI8	Q1HVI8_55_53219_6_32621597	EBNA-5	55
Q1HVI8_55_53219	6	32621603	C	T	HLA-DQA1	rs9271506	0.348876	2.64985e-13	53.452	0.657404	0.0899187	Human herpesvirus 4	Strain_AG876	Q1HVI8	Q1HVI8_55_53219_6_32621603	EBNA-5	55
Q1HVI8_55_53219	6	32621617	C	A	HLA-DQA1	rs9271507	0.346629	1.58644e-13	54.46	0.661854	0.0896857	Human herpesvirus 4	Strain_AG876	Q1HVI8	Q1HVI8_55_53219_6_32621617	EBNA-5	55
Q1HVI8_55_53219	6	32621633	C	T	HLA-DQA1	rs9271508	0.35	9.67009e-22	91.7834	0.858687	0.0896299	Human herpesvirus 4	Strain_AG876	Q1HVI8	Q1HVI8_55_53219_6_32621633	EBNA-5	55
Q1HVI8_55_53219	6	32621639	C	T	HLA-DQA1	rs112401673	0.0724719	3.94756e-12	48.1504	1.16308	0.167614	Human herpesvirus 4	Strain_AG876	Q1HVI8	Q1HVI8_55_53219_6_32621639	EBNA-5	55
Q1HVI8_55_53219	6	32621690	T	C	HLA-DQA1	rs9271510	0.347753	5.20423e-13	52.1263	0.648912	0.0898788	Human herpesvirus 4	Strain_AG876	Q1HVI8	Q1HVI8_55_53219_6_32621690	EBNA-5	55
Q1HVI8_55_53219	6	32621733	A	G	HLA-DQA1	rs9271512	0.342697	1.40618e-13	54.697	0.667655	0.0902756	Human herpesvirus 4	Strain_AG876	Q1HVI8	Q1HVI8_55_53219_6_32621733	EBNA-5	55
Q1HVI8_55_53219	6	32621743	A	G	HLA-DQA1	rs114785125	0.0786517	1.0631e-13	55.2467	1.19522	0.160803	Human herpesvirus 4	Strain_AG876	Q1HVI8	Q1HVI8_55_53219_6_32621743	EBNA-5	55
Q1HVI8_55_53219	6	32621767	C	A	HLA-DQA1	rs112447098	0.0786517	1.0631e-13	55.2467	1.19522	0.160803	Human herpesvirus 4	Strain_AG876	Q1HVI8	Q1HVI8_55_53219_6_32621767	EBNA-5	55
Q1HVI8_55_53219	6	32621836	A	G	HLA-DQA1	rs9271514	0.347191	1.17682e-12	50.5246	0.642474	0.0903867	Human herpesvirus 4	Strain_AG876	Q1HVI8	Q1HVI8_55_53219_6_32621836	EBNA-5	55
Q1HVI8_55_53219	6	32621868	A	G	HLA-DQA1	rs9271515	0.348876	3.33687e-13	52.9992	0.654696	0.0899301	Human herpesvirus 4	Strain_AG876	Q1HVI8	Q1HVI8_55_53219_6_32621868	EBNA-5	55
Q1HVI8_55_53219	6	32621968	C	T	HLA-DQA1	rs9271518	0.347191	1.19784e-13	55.0122	0.668578	0.0901411	Human herpesvirus 4	Strain_AG876	Q1HVI8	Q1HVI8_55_53219_6_32621968	EBNA-5	55
Q1HVI8_55_53219	6	32622014	T	C	HLA-DQA1	rs9271522	0.35618	1.35852e-23	100.228	0.887863	0.0886854	Human herpesvirus 4	Strain_AG876	Q1HVI8	Q1HVI8_55_53219_6_32622014	EBNA-5	55
Q1HVI8_55_53219	6	32622016	G	A	HLA-DQA1	rs34135912	0.0786517	1.0631e-13	55.2467	1.19522	0.160803	Human herpesvirus 4	Strain_AG876	Q1HVI8	Q1HVI8_55_53219_6_32622016	EBNA-5	55
Q1HVI8_55_53219	6	32622090	C	T	HLA-DQA1	rs9271527	0.350562	1.02107e-22	96.2334	0.877954	0.0894971	Human herpesvirus 4	Strain_AG876	Q1HVI8	Q1HVI8_55_53219_6_32622090	EBNA-5	55
Q1HVI8_55_53219	6	32622182	C	T	HLA-DQA1	rs9271535	0.352809	9.43102e-24	100.951	0.894223	0.0890003	Human herpesvirus 4	Strain_AG876	Q1HVI8	Q1HVI8_55_53219_6_32622182	EBNA-5	55
Q1HVI8_55_53219	6	32622251	G	A	HLA-DQA1	rs9271539	0.35618	1.35852e-23	100.228	0.887863	0.0886854	Human herpesvirus 4	Strain_AG876	Q1HVI8	Q1HVI8_55_53219_6_32622251	EBNA-5	55
Q1HVI8_55_53219	6	32622256	AAT	A	HLA-DQA1	NA	0.0786517	1.0631e-13	55.2467	1.19522	0.160803	Human herpesvirus 4	Strain_AG876	Q1HVI8	Q1HVI8_55_53219_6_32622256	EBNA-5	55
Q1HVI8_55_53219	6	32622320	A	T	HLA-DQA1	rs9271543	0.344382	9.76093e-14	55.4146	0.670919	0.0901277	Human herpesvirus 4	Strain_AG876	Q1HVI8	Q1HVI8_55_53219_6_32622320	EBNA-5	55
Q1HVI8_55_53219	6	32622385	A	G	HLA-DQA1	rs35025478	0.0786517	1.0631e-13	55.2467	1.19522	0.160803	Human herpesvirus 4	Strain_AG876	Q1HVI8	Q1HVI8_55_53219_6_32622385	EBNA-5	55
Q1HVI8_55_53219	6	32622388	G	A	HLA-DQA1	rs35786457	0.0786517	1.0631e-13	55.2467	1.19522	0.160803	Human herpesvirus 4	Strain_AG876	Q1HVI8	Q1HVI8_55_53219_6_32622388	EBNA-5	55
Q1HVI8_55_53219	6	32622410	T	A	HLA-DQA1	rs35947801	0.0786517	1.0631e-13	55.2467	1.19522	0.160803	Human herpesvirus 4	Strain_AG876	Q1HVI8	Q1HVI8_55_53219_6_32622410	EBNA-5	55
Q1HVI8_55_53219	6	32622457	A	T	HLA-DQA1	rs9271548	0.344382	9.76093e-14	55.4146	0.670919	0.0901277	Human herpesvirus 4	Strain_AG876	Q1HVI8	Q1HVI8_55_53219_6_32622457	EBNA-5	55
Q1HVI8_55_53219	6	32622571	A	G	HLA-DQA1	rs9271558	0.354494	1.15735e-23	100.545	0.891721	0.08893	Human herpesvirus 4	Strain_AG876	Q1HVI8	Q1HVI8_55_53219_6_32622571	EBNA-5	55
Q1HVI8_55_53219	6	32622676	C	G	HLA-DQA1	rs113705304	0.126404	5.64789e-21	88.2917	1.22167	0.130015	Human herpesvirus 4	Strain_AG876	Q1HVI8	Q1HVI8_55_53219_6_32622676	EBNA-5	55
Q1HVI8_55_53219	6	32622842	T	C	HLA-DQA1	rs34043628	0.0786517	1.0631e-13	55.2467	1.19522	0.160803	Human herpesvirus 4	Strain_AG876	Q1HVI8	Q1HVI8_55_53219_6_32622842	EBNA-5	55
Q1HVI8_55_53219	6	32622847	T	C	HLA-DQA1	rs2395225	0.35618	1.35852e-23	100.228	0.887863	0.0886854	Human herpesvirus 4	Strain_AG876	Q1HVI8	Q1HVI8_55_53219_6_32622847	EBNA-5	55
Q1HVI8_55_53219	6	32622991	C	A	HLA-DQA1	rs34831921	0.126404	5.64789e-21	88.2917	1.22167	0.130015	Human herpesvirus 4	Strain_AG876	Q1HVI8	Q1HVI8_55_53219_6_32622991	EBNA-5	55
Q1HVI8_55_53219	6	32623056	A	G	HLA-DQA1	rs2097431	0.344382	9.76093e-14	55.4146	0.670919	0.0901277	Human herpesvirus 4	Strain_AG876	Q1HVI8	Q1HVI8_55_53219_6_32623056	EBNA-5	55
Q1HVI8_55_53219	6	32623231	TA	T	HLA-DQA1	NA	0.0786517	1.0631e-13	55.2467	1.19522	0.160803	Human herpesvirus 4	Strain_AG876	Q1HVI8	Q1HVI8_55_53219_6_32623231	EBNA-5	55
Q1HVI8_55_53219	6	32623461	A	G	HLA-DQA1	rs34376179	0.126404	5.64789e-21	88.2917	1.22167	0.130015	Human herpesvirus 4	Strain_AG876	Q1HVI8	Q1HVI8_55_53219_6_32623461	EBNA-5	55
Q1HVI8_55_53219	6	32623471	C	T	HLA-DQA1	rs34967069	0.126404	5.64789e-21	88.2917	1.22167	0.130015	Human herpesvirus 4	Strain_AG876	Q1HVI8	Q1HVI8_55_53219_6_32623471	EBNA-5	55
Q1HVI8_55_53219	6	32623723	G	A	HLA-DQA1	rs112953812	0.0786517	1.0631e-13	55.2467	1.19522	0.160803	Human herpesvirus 4	Strain_AG876	Q1HVI8	Q1HVI8_55_53219_6_32623723	EBNA-5	55
Q1HVI8_55_53219	6	32623790	T	A	HLA-DQA1	rs73728618	0.126404	5.64789e-21	88.2917	1.22167	0.130015	Human herpesvirus 4	Strain_AG876	Q1HVI8	Q1HVI8_55_53219_6_32623790	EBNA-5	55
Q1HVI8_55_53219	6	32623887	G	A	HLA-DQA1	rs35001273	0.126404	5.64789e-21	88.2917	1.22167	0.130015	Human herpesvirus 4	Strain_AG876	Q1HVI8	Q1HVI8_55_53219_6_32623887	EBNA-5	55
Q1HVI8_55_53219	6	32623940	G	A	HLA-DQA1	rs114076271	0.0786517	1.0631e-13	55.2467	1.19522	0.160803	Human herpesvirus 4	Strain_AG876	Q1HVI8	Q1HVI8_55_53219_6_32623940	EBNA-5	55
Q1HVI8_55_53219	6	32624115	A	G	HLA-DQA1	rs34412149	0.0780899	2.90426e-13	53.2719	1.17793	0.161388	Human herpesvirus 4	Strain_AG876	Q1HVI8	Q1HVI8_55_53219_6_32624115	EBNA-5	55
Q1HVI8_55_53219	6	32624137	G	C	HLA-DQA1	rs9271623	0.351685	1.1353e-22	96.0235	0.871726	0.0889593	Human herpesvirus 4	Strain_AG876	Q1HVI8	Q1HVI8_55_53219_6_32624137	EBNA-5	55
Q1HVI8_55_53219	6	32624291	T	C	HLA-DQA1	rs35867827	0.125843	5.30759e-21	88.4147	1.22358	0.130128	Human herpesvirus 4	Strain_AG876	Q1HVI8	Q1HVI8_55_53219_6_32624291	EBNA-5	55
Q1HVI8_55_53219	6	32624365	C	T	HLA-DQA1	rs9271638	0.359551	1.2443e-10	41.3941	0.576476	0.0896008	Human herpesvirus 4	Strain_AG876	Q1HVI8	Q1HVI8_55_53219_6_32624365	EBNA-5	55
Q1HVI8_55_53219	6	32624536	T	C	HLA-DQA1	rs35224566	0.126404	1.40362e-20	86.4912	1.2101	0.130117	Human herpesvirus 4	Strain_AG876	Q1HVI8	Q1HVI8_55_53219_6_32624536	EBNA-5	55
Q1HVI8_55_53219	6	32624582	C	G	HLA-DQA1	rs9271649	0.338202	9.00799e-23	96.4815	0.889617	0.0905693	Human herpesvirus 4	Strain_AG876	Q1HVI8	Q1HVI8_55_53219_6_32624582	EBNA-5	55
Q1HVI8_55_53219	6	32624933	T	C	HLA-DQA1	rs9271667	0.35618	1.32227e-22	95.7216	0.869455	0.0888673	Human herpesvirus 4	Strain_AG876	Q1HVI8	Q1HVI8_55_53219_6_32624933	EBNA-5	55
Q1HVI8_55_53219	6	32625367	A	G	HLA-DQA1	rs35508382	0.124719	6.94282e-21	87.8834	1.22422	0.130589	Human herpesvirus 4	Strain_AG876	Q1HVI8	Q1HVI8_55_53219_6_32625367	EBNA-5	55
Q1HVI8_55_53219	6	32625493	G	C	HLA-DQA1	rs34720986	0.106742	4.00782e-16	66.2323	1.14614	0.140832	Human herpesvirus 4	Strain_AG876	Q1HVI8	Q1HVI8_55_53219_6_32625493	EBNA-5	55
Q1HVI8_55_53219	6	32625503	C	T	HLA-DQA1	rs9271703	0.338202	8.57119e-22	92.0221	0.860304	0.0896821	Human herpesvirus 4	Strain_AG876	Q1HVI8	Q1HVI8_55_53219_6_32625503	EBNA-5	55
Q1HVI8_55_53219	6	32625609	C	A	HLA-DQA1	rs9271708	0.335955	6.79594e-20	83.3725	0.831332	0.0910465	Human herpesvirus 4	Strain_AG876	Q1HVI8	Q1HVI8_55_53219_6_32625609	EBNA-5	55
Q1HVI8_55_53219	6	32625615	G	A	HLA-DQA1	rs9271709	0.333708	2.2796e-18	76.4317	0.795586	0.0910019	Human herpesvirus 4	Strain_AG876	Q1HVI8	Q1HVI8_55_53219_6_32625615	EBNA-5	55
Q1HVI8_55_53219	6	32626296	G	T	HLA-DQA1	rs72848204	0.33427	9.01465e-25	105.602	0.920895	0.0896137	Human herpesvirus 4	Strain_AG876	Q1HVI8	Q1HVI8_55_53219_6_32626296	EBNA-5	55
Q1HVI8_55_53219	6	32626326	G	A	HLA-DQA1	rs34518860	0.122472	1.45446e-20	86.4208	1.22051	0.13129	Human herpesvirus 4	Strain_AG876	Q1HVI8	Q1HVI8_55_53219_6_32626326	EBNA-5	55
Q1HVI8_55_53219	6	32626355	AG	A	HLA-DQA1	rs1437789912	0.0775281	2.55363e-12	49.0046	1.13472	0.162095	Human herpesvirus 4	Strain_AG876	Q1HVI8	Q1HVI8_55_53219_6_32626355	EBNA-5	55
Q1HVI8_55_53219	6	32626422	A	G	HLA-DQA1	rs35130701	0.341011	7.99459e-24	101.278	0.895334	0.0889668	Human herpesvirus 4	Strain_AG876	Q1HVI8	Q1HVI8_55_53219_6_32626422	EBNA-5	55
Q1HVI8_55_53219	6	32627221	C	T	HLA-DQA1	rs116518618	0.126966	4.43149e-21	88.7715	1.22313	0.129818	Human herpesvirus 4	Strain_AG876	Q1HVI8	Q1HVI8_55_53219_6_32627221	EBNA-5	55
Q1HVI8_55_53219	6	32627902	G	A	HLA-DQA1	rs9271887	0.342135	1.72891e-22	95.1908	0.869737	0.0891437	Human herpesvirus 4	Strain_AG876	Q1HVI8	Q1HVI8_55_53219_6_32627902	EBNA-5	55
Q1HVI8_55_53219	6	32628080	C	T	HLA-DQA1	rs35879651	0.0747191	7.23623e-13	51.4791	1.18685	0.165418	Human herpesvirus 4	Strain_AG876	Q1HVI8	Q1HVI8_55_53219_6_32628080	EBNA-5	55
Q1HVI8_55_53219	6	32628097	C	T	HLA-DQA1	rs9271894	0.344944	8.13148e-22	92.1264	0.855153	0.0890947	Human herpesvirus 4	Strain_AG876	Q1HVI8	Q1HVI8_55_53219_6_32628097	EBNA-5	55
Q1HVI8_55_53219	6	32628719	A	G	HLA-DQA1	rs116489113	0.0792135	8.93097e-14	55.5893	1.19543	0.160335	Human herpesvirus 4	Strain_AG876	Q1HVI8	Q1HVI8_55_53219_6_32628719	EBNA-5	55
Q1HVI8_55_53219	6	32629021	AG	A	HLA-DQA1	rs1780140234	0.115169	8.78901e-17	69.224	1.13558	0.136486	Human herpesvirus 4	Strain_AG876	Q1HVI8	Q1HVI8_55_53219_6_32629021	EBNA-5	55
Q1HVI8_55_53219	6	32629079	C	G	HLA-DQA1	rs73728889	0.107865	3.8213e-16	66.3263	1.1366	0.139561	Human herpesvirus 4	Strain_AG876	Q1HVI8	Q1HVI8_55_53219_6_32629079	EBNA-5	55
Q1HVI8_55_53219	6	32629101	A	G	HLA-DQA1	rs114786106	0.110674	2.91539e-16	66.8597	1.13783	0.139154	Human herpesvirus 4	Strain_AG876	Q1HVI8	Q1HVI8_55_53219_6_32629101	EBNA-5	55
Q1HVI8_55_53219	6	32629113	T	C	HLA-DQA1	rs116098252	0.0724719	6.60162e-12	47.1423	1.15159	0.167723	Human herpesvirus 4	Strain_AG876	Q1HVI8	Q1HVI8_55_53219_6_32629113	EBNA-5	55
Q1HVI8_55_53219	6	32629208	G	A	HLA-DQA1	rs115826298	0.0792135	8.93097e-14	55.5893	1.19543	0.160335	Human herpesvirus 4	Strain_AG876	Q1HVI8	Q1HVI8_55_53219_6_32629208	EBNA-5	55
Q1HVI8_55_53219	6	32629602	T	C	HLA-DQA1	rs1281944	0.0752809	8.84317e-11	42.0618	-1.09084	0.168197	Human herpesvirus 4	Strain_AG876	Q1HVI8	Q1HVI8_55_53219_6_32629602	EBNA-5	55
Q1HVI8_55_53219	6	32630251	C	T	HLA-DQA1	rs146668528	0.0707865	1.11915e-10	41.6014	1.08667	0.168479	Human herpesvirus 4	Strain_AG876	Q1HVI8	Q1HVI8_55_53219_6_32630251	EBNA-5	55
Q1HVI8_55_53219	6	32630403	G	A	HLA-DQA1	rs139089699	0.0719101	4.42434e-11	43.4165	1.10198	0.167243	Human herpesvirus 4	Strain_AG876	Q1HVI8	Q1HVI8_55_53219_6_32630403	EBNA-5	55
Q1HVI8_55_53219	6	32631685	AT	A	HLA-DQA1	rs974153258	0.0696629	5.7791e-11	42.8939	1.11818	0.170732	Human herpesvirus 4	Strain_AG876	Q1HVI8	Q1HVI8_55_53219_6_32631685	EBNA-5	55
Q1HVI8_55_53219	6	32632671	C	T	HLA-DQA1	rs9272118	0.455618	1.19583e-10	41.4718	0.549027	0.0852544	Human herpesvirus 4	Strain_AG876	Q1HVI8	Q1HVI8_55_53219_6_32632671	EBNA-5	55
Q1HVI8_55_53219	6	32634718	ACT	A	HLA-DQA1	NA	0.0792135	8.93097e-14	55.5893	1.19543	0.160335	Human herpesvirus 4	Strain_AG876	Q1HVI8	Q1HVI8_55_53219_6_32634718	EBNA-5	55
Q1HVI8_55_53219	6	32635628	C	T	HLA-DQA1	rs115878164	0.0792135	8.93097e-14	55.5893	1.19543	0.160335	Human herpesvirus 4	Strain_AG876	Q1HVI8	Q1HVI8_55_53219_6_32635628	EBNA-5	55
Q1HVI8_55_53219	6	32636607	G	A	HLA-DQA1	rs62404085	0.0814607	7.44298e-13	51.4238	1.14088	0.159096	Human herpesvirus 4	Strain_AG876	Q1HVI8	Q1HVI8_55_53219_6_32636607	EBNA-5	55
Q1HVI8_55_53219	6	32636883	C	T	HLA-DQA1	rs62404086	0.0820225	4.46003e-13	52.4294	1.14842	0.158603	Human herpesvirus 4	Strain_AG876	Q1HVI8	Q1HVI8_55_53219_6_32636883	EBNA-5	55
Q1HVI8_55_53219	6	32638084	A	G	HLA-DQA1	rs34481484	0.0792135	8.93097e-14	55.5893	1.19543	0.160335	Human herpesvirus 4	Strain_AG876	Q1HVI8	Q1HVI8_55_53219_6_32638084	EBNA-5	55
Q1HVI8_55_53219	6	32638173	C	T	HLA-DQA1	rs115444659	0.0792135	8.93097e-14	55.5893	1.19543	0.160335	Human herpesvirus 4	Strain_AG876	Q1HVI8	Q1HVI8_55_53219_6_32638173	EBNA-5	55
Q1HVI8_55_53219	6	32638899	T	C	HLA-DQA1	rs34701372	0.0780899	8.74392e-14	55.6309	1.20185	0.161135	Human herpesvirus 4	Strain_AG876	Q1HVI8	Q1HVI8_55_53219_6_32638899	EBNA-5	55
Q1HVI8_55_53219	6	32638944	G	T	HLA-DQA1	rs75983419	0.0752809	4.19962e-13	52.5475	1.18582	0.163584	Human herpesvirus 4	Strain_AG876	Q1HVI8	Q1HVI8_55_53219_6_32638944	EBNA-5	55
Q1HVI8_55_53219	6	32638965	A	G	HLA-DQA1	rs74379225	0.0735955	2.53089e-13	53.5423	1.20652	0.164887	Human herpesvirus 4	Strain_AG876	Q1HVI8	Q1HVI8_55_53219_6_32638965	EBNA-5	55
Q1HVI8_55_53219	6	32639183	A	T	HLA-DQA1	rs78702533	0.0752809	9.6483e-13	50.9144	1.14991	0.161154	Human herpesvirus 4	Strain_AG876	Q1HVI8	Q1HVI8_55_53219_6_32639183	EBNA-5	55
Q1HVI8_55_53219	6	32639240	T	A	HLA-DQA1	rs79772777	0.0741573	6.32876e-14	56.2664	1.2316	0.16419	Human herpesvirus 4	Strain_AG876	Q1HVI8	Q1HVI8_55_53219_6_32639240	EBNA-5	55
Q1HVI8_55_53219	6	32639444	C	G	HLA-DQA1	rs79298326	0.0803371	3.183e-13	53.0919	1.16259	0.159556	Human herpesvirus 4	Strain_AG876	Q1HVI8	Q1HVI8_55_53219_6_32639444	EBNA-5	55
Q1HVI8_55_53219	6	32639447	C	T	HLA-DQA1	rs80217639	0.0797753	3.36152e-12	48.4655	1.10928	0.159341	Human herpesvirus 4	Strain_AG876	Q1HVI8	Q1HVI8_55_53219_6_32639447	EBNA-5	55
Q1HVI8_55_53219	6	32639493	A	G	HLA-DQA1	rs76867035	0.0797753	9.13185e-14	55.5455	1.19118	0.159827	Human herpesvirus 4	Strain_AG876	Q1HVI8	Q1HVI8_55_53219_6_32639493	EBNA-5	55
Q1HVI8_55_53219	6	32639629	A	G	HLA-DQA1	rs63749607	0.0735955	4.53243e-13	52.3978	1.18455	0.163643	Human herpesvirus 4	Strain_AG876	Q1HVI8	Q1HVI8_55_53219_6_32639629	EBNA-5	55
Q1HVI8_55_53219	6	32639979	CA	C	HLA-DQA1	rs566999475	0.0730337	6.57662e-14	56.1909	1.22864	0.163904	Human herpesvirus 4	Strain_AG876	Q1HVI8	Q1HVI8_55_53219_6_32639979	EBNA-5	55
Q1HVI8_55_53219	6	32640084	A	T	HLA-DQA1	rs36221399	0.0713483	3.61255e-14	57.369	1.26178	0.166588	Human herpesvirus 4	Strain_AG876	Q1HVI8	Q1HVI8_55_53219_6_32640084	EBNA-5	55
Q1HVI8_55_53219	6	32640648	C	A	HLA-DQA1	rs34430979	0.0758427	2.23296e-13	53.7883	1.19731	0.163253	Human herpesvirus 4	Strain_AG876	Q1HVI8	Q1HVI8_55_53219_6_32640648	EBNA-5	55
Q1HVI8_55_53219	6	32641078	A	G	HLA-DQA1	rs75046941	0.0764045	1.23591e-13	54.9507	1.19617	0.161364	Human herpesvirus 4	Strain_AG876	Q1HVI8	Q1HVI8_55_53219_6_32641078	EBNA-5	55
Q1HVI8_55_53219	6	32641157	A	T	HLA-DQA1	rs75503615	0.0808989	2.6173e-11	44.4441	1.04365	0.156548	Human herpesvirus 4	Strain_AG876	Q1HVI8	Q1HVI8_55_53219_6_32641157	EBNA-5	55
Q1HVI8_55_53219	6	32641169	G	A	HLA-DQA1	rs78824971	0.0803371	3.30348e-12	48.4996	1.09075	0.156624	Human herpesvirus 4	Strain_AG876	Q1HVI8	Q1HVI8_55_53219_6_32641169	EBNA-5	55
Q1HVI8_55_53219	6	32641190	A	G	HLA-DQA1	rs78496075	0.0803371	2.2659e-12	49.2391	1.09846	0.156541	Human herpesvirus 4	Strain_AG876	Q1HVI8	Q1HVI8_55_53219_6_32641190	EBNA-5	55
Q1HVI8_55_53219	6	32641418	G	A	HLA-DQA1	rs36219699	0.0820225	1.17316e-11	46.0156	1.04836	0.154546	Human herpesvirus 4	Strain_AG876	Q1HVI8	Q1HVI8_55_53219_6_32641418	EBNA-5	55
Q1HVI8_55_53219	6	32642097	T	G	HLA-DQA1	rs41547417	0.0820225	4.63276e-11	43.3265	1.01847	0.154729	Human herpesvirus 4	Strain_AG876	Q1HVI8	Q1HVI8_55_53219_6_32642097	EBNA-5	55
Q1HVI8_55_53219	6	32642298	A	G	HLA-DQA1	rs35975014	0.0803371	9.72317e-12	46.3835	1.0678	0.156787	Human herpesvirus 4	Strain_AG876	Q1HVI8	Q1HVI8_55_53219_6_32642298	EBNA-5	55
Q1HVI8_55_53219	6	32642493	T	C	HLA-DQA1	rs9272776	0.351124	1.12152e-10	41.5972	0.58678	0.0909793	Human herpesvirus 4	Strain_AG876	Q1HVI8	Q1HVI8_55_53219_6_32642493	EBNA-5	55
Q1HVI8_55_53219	6	32642523	C	T	HLA-DQA1	rs78712211	0.0792135	8.31803e-12	46.6893	1.07679	0.157588	Human herpesvirus 4	Strain_AG876	Q1HVI8	Q1HVI8_55_53219_6_32642523	EBNA-5	55
Q1HVI8_55_53219	6	32642536	C	G	HLA-DQA1	rs77179964	0.0792135	8.31803e-12	46.6893	1.07679	0.157588	Human herpesvirus 4	Strain_AG876	Q1HVI8	Q1HVI8_55_53219_6_32642536	EBNA-5	55
Q1HVI8_55_53219	6	32642866	G	T	HLA-DQA1	rs36027005	0.0803371	1.20749e-11	45.9591	1.05524	0.155656	Human herpesvirus 4	Strain_AG876	Q1HVI8	Q1HVI8_55_53219_6_32642866	EBNA-5	55
Q1HVI8_55_53219	6	32642972	G	A	HLA-DQA1	rs7708	0.0842697	3.95979e-11	43.6336	1.01214	0.153224	Human herpesvirus 4	Strain_AG876	Q1HVI8	Q1HVI8_55_53219_6_32642972	EBNA-5	55
Q1HVI8_55_53219	6	32643199	A	C	HLA-DQA1	rs9492	0.0837079	9.14299e-12	46.504	1.05533	0.154754	Human herpesvirus 4	Strain_AG876	Q1HVI8	Q1HVI8_55_53219_6_32643199	EBNA-5	55
Q1HVI8_55_53219	6	32643438	C	T	HLA-DQA1	rs36216571	0.0814607	1.37328e-12	50.2216	1.10331	0.155687	Human herpesvirus 4	Strain_AG876	Q1HVI8	Q1HVI8_55_53219_6_32643438	EBNA-5	55
Q1HVI8_55_53219	6	32643932	T	C	HLA-DQA1	rs36214506	0.0820225	1.98971e-11	44.9808	1.04511	0.155829	Human herpesvirus 4	Strain_AG876	Q1HVI8	Q1HVI8_55_53219_6_32643932	EBNA-5	55
Q1HVI8_55_53219	6	32644319	A	G	HLA-DQA1	rs78846394	0.0837079	1.09504e-10	41.6439	0.992132	0.153742	Human herpesvirus 4	Strain_AG876	Q1HVI8	Q1HVI8_55_53219_6_32644319	EBNA-5	55
Q1HVI8_55_53219	6	32644640	G	A	HLA-DQA1	rs62404117	0.0814607	1.31996e-11	45.7846	1.07908	0.159475	Human herpesvirus 4	Strain_AG876	Q1HVI8	Q1HVI8_55_53219_6_32644640	EBNA-5	55
Q1HVI8_55_53219	6	32645128	T	A	HLA-DQA1	rs62404119	0.0758427	2.63226e-13	53.4651	1.19355	0.163232	Human herpesvirus 4	Strain_AG876	Q1HVI8	Q1HVI8_55_53219_6_32645128	EBNA-5	55
Q1HVI8_55_53219	6	32645185	T	C	HLA-DQA1	rs62404120	0.0803371	4.22582e-12	48.0168	1.08527	0.156618	Human herpesvirus 4	Strain_AG876	Q1HVI8	Q1HVI8_55_53219_6_32645185	EBNA-5	55
Q1HVI8_55_53219	6	32653054	G	A	HLA-DQA1	rs75150448	0.0808989	3.86418e-11	43.6814	1.03507	0.156611	Human herpesvirus 4	Strain_AG876	Q1HVI8	Q1HVI8_55_53219_6_32653054	EBNA-5	55
Q1HVI8_55_53219	6	32658342	C	T	HLA-DQB1	rs28584179	0.121348	4.55857e-21	88.7156	1.23936	0.131583	Human herpesvirus 4	Strain_AG876	Q1HVI8	Q1HVI8_55_53219_6_32658342	EBNA-5	55
Q1HVI8_55_53219	6	32658962	A	G	HLA-DQB1	rs12055445	0.482022	3.54257e-12	48.3626	-0.603277	0.0867484	Human herpesvirus 4	Strain_AG876	Q1HVI8	Q1HVI8_55_53219_6_32658962	EBNA-5	55
Q1HVI8_55_53219	6	32660018	A	G	HLA-DQB1	rs1766	0.402809	2.31045e-14	58.2482	0.681769	0.0893297	Human herpesvirus 4	Strain_AG876	Q1HVI8	Q1HVI8_55_53219_6_32660018	EBNA-5	55
Q1HVI8_55_53219	6	32660041	C	A	HLA-DQB1	rs1768	0.119663	2.27928e-11	44.7148	0.912812	0.136507	Human herpesvirus 4	Strain_AG876	Q1HVI8	Q1HVI8_55_53219_6_32660041	EBNA-5	55
Q1HVI8_55_53219	6	32665000	C	T	HLA-DQB1	rs1049068	0.132584	1.42406e-17	72.8148	1.0975	0.128616	Human herpesvirus 4	Strain_AG876	Q1HVI8	Q1HVI8_55_53219_6_32665000	EBNA-5	55
Q1HVI8_55_53219	6	32665564	C	A	HLA-DQB1	rs76141774	0.0803371	1.18013e-12	50.5191	1.1368	0.15994	Human herpesvirus 4	Strain_AG876	Q1HVI8	Q1HVI8_55_53219_6_32665564	EBNA-5	55
Q1HVI8_55_53219	6	32665690	A	G	HLA-DQB1	rs62404143	0.0752809	5.0641e-14	56.7048	1.24106	0.164809	Human herpesvirus 4	Strain_AG876	Q1HVI8	Q1HVI8_55_53219_6_32665690	EBNA-5	55
Q1HVI8_55_53219	6	32667213	G	T	HLA-DQB1	rs62404144	0.0831461	2.27474e-12	49.2315	1.10847	0.15798	Human herpesvirus 4	Strain_AG876	Q1HVI8	Q1HVI8_55_53219_6_32667213	EBNA-5	55
Q1HVI8_55_53219	6	32669603	A	AT	HLA-DQB1	rs9274714	0.114045	6.58241e-12	47.148	0.955699	0.139184	Human herpesvirus 4	Strain_AG876	Q1HVI8	Q1HVI8_55_53219_6_32669603	EBNA-5	55
Q1HVI8_55_53219	6	32673401	A	T	HLA-DQB1	rs62404145	0.0808989	1.2742e-13	54.8907	1.17144	0.158115	Human herpesvirus 4	Strain_AG876	Q1HVI8	Q1HVI8_55_53219_6_32673401	EBNA-5	55
Q1HVI8_55_53219	6	32674902	A	C	HLA-DQB1	rs62404146	0.0786517	1.52062e-13	54.5433	1.18857	0.160936	Human herpesvirus 4	Strain_AG876	Q1HVI8	Q1HVI8_55_53219_6_32674902	EBNA-5	55
Q1HVI8_55_53219	6	32686725	A	G	HLA-DQB1	rs9275183	0.123034	6.33806e-12	47.2221	0.923956	0.134455	Human herpesvirus 4	Strain_AG876	Q1HVI8	Q1HVI8_55_53219_6_32686725	EBNA-5	55
Q1HVI8_55_53219	6	32690533	G	A	HLA-DQB1	rs9469220	0.497753	6.51043e-12	47.1695	-0.607088	0.0883936	Human herpesvirus 4	Strain_AG876	Q1HVI8	Q1HVI8_55_53219_6_32690533	EBNA-5	55
Q1HVI8_55_53219	6	32693373	A	G	HLA-DQB1	rs62404159	0.0775281	1.48654e-13	54.5878	1.19555	0.161815	Human herpesvirus 4	Strain_AG876	Q1HVI8	Q1HVI8_55_53219_6_32693373	EBNA-5	55
Q1HVI8_55_53219	6	32697951	A	G	HLA-DQB1	rs9275312	0.127528	1.29125e-10	41.3217	0.853663	0.1328	Human herpesvirus 4	Strain_AG876	Q1HVI8	Q1HVI8_55_53219_6_32697951	EBNA-5	55
Q1HVI8_55_53219	6	32698277	G	A	HLA-DQB1	rs9275317	0.123034	6.33806e-12	47.2221	0.923956	0.134455	Human herpesvirus 4	Strain_AG876	Q1HVI8	Q1HVI8_55_53219_6_32698277	EBNA-5	55
Q1HVI8_55_53219	6	32698396	A	G	HLA-DQB1	rs9275318	0.123034	6.33806e-12	47.2221	0.923956	0.134455	Human herpesvirus 4	Strain_AG876	Q1HVI8	Q1HVI8_55_53219_6_32698396	EBNA-5	55
Q1HVI8_55_53219	6	32698518	A	G	HLA-DQB1	rs9275319	0.123034	6.33806e-12	47.2221	0.923956	0.134455	Human herpesvirus 4	Strain_AG876	Q1HVI8	Q1HVI8_55_53219_6_32698518	EBNA-5	55
Q1HVI8_55_53219	6	32699045	C	T	HLA-DQB1	rs9275328	0.127528	1.29125e-10	41.3217	0.853663	0.1328	Human herpesvirus 4	Strain_AG876	Q1HVI8	Q1HVI8_55_53219_6_32699045	EBNA-5	55
Q1HVI8_55_53219	6	32699098	A	G	HLA-DQB1	rs9275330	0.127528	1.29125e-10	41.3217	0.853663	0.1328	Human herpesvirus 4	Strain_AG876	Q1HVI8	Q1HVI8_55_53219_6_32699098	EBNA-5	55
Q1HVI8_55_53219	6	32699191	T	C	HLA-DQB1	rs9275333	0.127528	1.29125e-10	41.3217	0.853663	0.1328	Human herpesvirus 4	Strain_AG876	Q1HVI8	Q1HVI8_55_53219_6_32699191	EBNA-5	55
Q1HVI8_55_53219	6	32699566	A	T	HLA-DQB1	rs9275338	0.127528	1.29125e-10	41.3217	0.853663	0.1328	Human herpesvirus 4	Strain_AG876	Q1HVI8	Q1HVI8_55_53219_6_32699566	EBNA-5	55
Q1HVI8_55_53219	6	32699587	C	T	HLA-DQB1	rs17427599	0.23427	1.04467e-13	55.2811	-0.789969	0.106248	Human herpesvirus 4	Strain_AG876	Q1HVI8	Q1HVI8_55_53219_6_32699587	EBNA-5	55
Q1HVI8_55_53219	6	32700135	T	TA	HLA-DQB1	rs1582201789	0.124157	9.52455e-11	41.9167	0.866604	0.133853	Human herpesvirus 4	Strain_AG876	Q1HVI8	Q1HVI8_55_53219_6_32700135	EBNA-5	55
Q1HVI8_55_53219	6	32700634	G	A	HLA-DQB1	rs9275373	0.112921	3.43612e-11	43.9112	0.917204	0.138413	Human herpesvirus 4	Strain_AG876	Q1HVI8	Q1HVI8_55_53219_6_32700634	EBNA-5	55
Q1HVI8_55_53219	6	32700658	A	AG	HLA-DQB1	NA	0.123034	6.33806e-12	47.2221	0.923956	0.134455	Human herpesvirus 4	Strain_AG876	Q1HVI8	Q1HVI8_55_53219_6_32700658	EBNA-5	55
Q1HVI8_55_53219	6	32704437	G	T	HLA-DQB1	rs62406889	0.0780899	1.53028e-13	54.5308	1.19187	0.161402	Human herpesvirus 4	Strain_AG876	Q1HVI8	Q1HVI8_55_53219_6_32704437	EBNA-5	55
Q1HVI8_55_53219	6	32707290	T	C	HLA-DQA2	rs17206350	0.481461	4.27184e-17	70.6472	-0.73121	0.0869951	Human herpesvirus 4	Strain_AG876	Q1HVI8	Q1HVI8_55_53219_6_32707290	EBNA-5	55
Q1HVI8_55_53219	6	32707868	G	A	HLA-DQA2	rs17219281	0.0882022	2.51274e-12	49.0363	-1.09585	0.156492	Human herpesvirus 4	Strain_AG876	Q1HVI8	Q1HVI8_55_53219_6_32707868	EBNA-5	55
Q1HVI8_55_53219	6	32714422	T	C	HLA-DQA2	rs35122968	0.0853933	1.38197e-11	45.6947	-1.07872	0.159579	Human herpesvirus 4	Strain_AG876	Q1HVI8	Q1HVI8_55_53219_6_32714422	EBNA-5	55
Q1HVI8_55_53219	6	32715085	C	T	HLA-DQA2	rs3892710	0.153371	2.28788e-13	53.7406	0.883694	0.120545	Human herpesvirus 4	Strain_AG876	Q1HVI8	Q1HVI8_55_53219_6_32715085	EBNA-5	55
Q1HVI8_55_53219	6	32715188	C	T	HLA-DQA2	rs3997855	0.180337	3.82546e-14	57.2564	0.825402	0.109082	Human herpesvirus 4	Strain_AG876	Q1HVI8	Q1HVI8_55_53219_6_32715188	EBNA-5	55
Q1HVI8_55_53219	6	32715876	G	A	HLA-DQA2	rs3104411	0.401685	2.99749e-11	44.1785	0.598213	0.0900016	Human herpesvirus 4	Strain_AG876	Q1HVI8	Q1HVI8_55_53219_6_32715876	EBNA-5	55
Q1HVI8_57_53212	6	32372399	C	T	TSBP1	rs3117110	0.193258	1.66086e-12	49.8485	0.741655	0.105045	Human herpesvirus 4	Strain_AG876	Q1HVI8	Q1HVI8_57_53212_6_32372399	EBNA-5	57
Q1HVI8_57_53212	6	32373095	C	G	TSBP1	rs3129944	0.197191	7.19934e-14	56.013	0.784388	0.104806	Human herpesvirus 4	Strain_AG876	Q1HVI8	Q1HVI8_57_53212_6_32373095	EBNA-5	57
Q1HVI8_57_53212	6	32374760	G	A	TSBP1	rs3129945	0.192135	4.68924e-14	56.856	0.792445	0.105095	Human herpesvirus 4	Strain_AG876	Q1HVI8	Q1HVI8_57_53212_6_32374760	EBNA-5	57
Q1HVI8_57_53212	6	32390493	G	A	BTNL2	rs3117099	0.18764	1.77887e-13	54.235	0.781742	0.106151	Human herpesvirus 4	Strain_AG876	Q1HVI8	Q1HVI8_57_53212_6_32390493	EBNA-5	57
Q1HVI8_57_53212	6	32390912	A	G	BTNL2	rs3117097	0.126966	3.64066e-11	43.7981	0.834103	0.126035	Human herpesvirus 4	Strain_AG876	Q1HVI8	Q1HVI8_57_53212_6_32390912	EBNA-5	57
Q1HVI8_57_53212	6	32394044	C	T	BTNL2	rs3129953	0.126404	2.15032e-11	44.8288	0.845282	0.126248	Human herpesvirus 4	Strain_AG876	Q1HVI8	Q1HVI8_57_53212_6_32394044	EBNA-5	57
Q1HVI8_57_53212	6	32395438	T	C	BTNL2	rs1980493	0.126404	2.15032e-11	44.8288	0.845282	0.126248	Human herpesvirus 4	Strain_AG876	Q1HVI8	Q1HVI8_57_53212_6_32395438	EBNA-5	57
Q1HVI8_57_53212	6	32406818	A	G	BTNL2	rs2395158	0.126404	2.15032e-11	44.8288	0.845282	0.126248	Human herpesvirus 4	Strain_AG876	Q1HVI8	Q1HVI8_57_53212_6_32406818	EBNA-5	57
Q1HVI8_57_53212	6	32408019	A	T	BTNL2	rs3129959	0.126404	2.15032e-11	44.8288	0.845282	0.126248	Human herpesvirus 4	Strain_AG876	Q1HVI8	Q1HVI8_57_53212_6_32408019	EBNA-5	57
Q1HVI8_57_53212	6	32408242	G	T	BTNL2	rs62404579	0.0775281	3.68071e-12	48.2876	1.10008	0.15831	Human herpesvirus 4	Strain_AG876	Q1HVI8	Q1HVI8_57_53212_6_32408242	EBNA-5	57
Q1HVI8_57_53212	6	32412431	A	G	BTNL2	rs3129963	0.157303	5.30641e-15	61.1434	0.894961	0.114454	Human herpesvirus 4	Strain_AG876	Q1HVI8	Q1HVI8_57_53212_6_32412431	EBNA-5	57
Q1HVI8_57_53212	6	32413053	G	C	BTNL2	rs3129965	0.157303	5.30641e-15	61.1434	0.894961	0.114454	Human herpesvirus 4	Strain_AG876	Q1HVI8	Q1HVI8_57_53212_6_32413053	EBNA-5	57
Q1HVI8_57_53212	6	32414075	GAA	G	BTNL2	NA	0.157865	3.6615e-15	61.874	0.899243	0.11432	Human herpesvirus 4	Strain_AG876	Q1HVI8	Q1HVI8_57_53212_6_32414075	EBNA-5	57
Q1HVI8_57_53212	6	32414586	AG	A	BTNL2	rs1554227928	0.141573	1.71964e-11	45.2665	0.818758	0.121693	Human herpesvirus 4	Strain_AG876	Q1HVI8	Q1HVI8_57_53212_6_32414586	EBNA-5	57
Q1HVI8_57_53212	6	32414832	C	G	BTNL2	rs3129969	0.141573	2.14083e-11	44.8375	0.815115	0.12173	Human herpesvirus 4	Strain_AG876	Q1HVI8	Q1HVI8_57_53212_6_32414832	EBNA-5	57
Q1HVI8_57_53212	6	32414861	T	C	BTNL2	rs3129970	0.141011	2.95983e-11	44.2033	0.810418	0.121894	Human herpesvirus 4	Strain_AG876	Q1HVI8	Q1HVI8_57_53212_6_32414861	EBNA-5	57
Q1HVI8_57_53212	6	32414972	A	G	BTNL2	rs2006174	0.141011	2.95983e-11	44.2033	0.810418	0.121894	Human herpesvirus 4	Strain_AG876	Q1HVI8	Q1HVI8_57_53212_6_32414972	EBNA-5	57
Q1HVI8_57_53212	6	32415431	G	T	BTNL2	rs6930571	0.143258	6.38237e-12	47.2085	0.832758	0.121202	Human herpesvirus 4	Strain_AG876	Q1HVI8	Q1HVI8_57_53212_6_32415431	EBNA-5	57
Q1HVI8_57_53212	6	32415446	T	C	BTNL2	rs9268530	0.143258	6.38237e-12	47.2085	0.832758	0.121202	Human herpesvirus 4	Strain_AG876	Q1HVI8	Q1HVI8_57_53212_6_32415446	EBNA-5	57
Q1HVI8_57_53212	6	32415469	T	G	BTNL2	rs9268531	0.143258	6.38237e-12	47.2085	0.832758	0.121202	Human herpesvirus 4	Strain_AG876	Q1HVI8	Q1HVI8_57_53212_6_32415469	EBNA-5	57
Q1HVI8_57_53212	6	32415472	T	C	BTNL2	rs9268532	0.143258	6.38237e-12	47.2085	0.832758	0.121202	Human herpesvirus 4	Strain_AG876	Q1HVI8	Q1HVI8_57_53212_6_32415472	EBNA-5	57
Q1HVI8_57_53212	6	32415479	A	C	BTNL2	rs4959098	0.361236	3.93027e-15	61.7345	0.68129	0.0867097	Human herpesvirus 4	Strain_AG876	Q1HVI8	Q1HVI8_57_53212_6_32415479	EBNA-5	57
Q1HVI8_57_53212	6	32415530	T	G	BTNL2	rs9268534	0.143258	6.38237e-12	47.2085	0.832758	0.121202	Human herpesvirus 4	Strain_AG876	Q1HVI8	Q1HVI8_57_53212_6_32415530	EBNA-5	57
Q1HVI8_57_53212	6	32415564	A	C	BTNL2	rs6908065	0.143258	6.38237e-12	47.2085	0.832758	0.121202	Human herpesvirus 4	Strain_AG876	Q1HVI8	Q1HVI8_57_53212_6_32415564	EBNA-5	57
Q1HVI8_57_53212	6	32415583	G	A	BTNL2	rs6908056	0.143258	6.38237e-12	47.2085	0.832758	0.121202	Human herpesvirus 4	Strain_AG876	Q1HVI8	Q1HVI8_57_53212_6_32415583	EBNA-5	57
Q1HVI8_57_53212	6	32415633	G	T	BTNL2	rs6930933	0.143258	6.38237e-12	47.2085	0.832758	0.121202	Human herpesvirus 4	Strain_AG876	Q1HVI8	Q1HVI8_57_53212_6_32415633	EBNA-5	57
Q1HVI8_57_53212	6	32415664	T	G	BTNL2	rs3135382	0.143258	6.38237e-12	47.2085	0.832758	0.121202	Human herpesvirus 4	Strain_AG876	Q1HVI8	Q1HVI8_57_53212_6_32415664	EBNA-5	57
Q1HVI8_57_53212	6	32415711	T	A	BTNL2	rs2001100	0.143258	6.38237e-12	47.2085	0.832758	0.121202	Human herpesvirus 4	Strain_AG876	Q1HVI8	Q1HVI8_57_53212_6_32415711	EBNA-5	57
Q1HVI8_57_53212	6	32415856	G	C	BTNL2	rs2001099	0.143258	6.38237e-12	47.2085	0.832758	0.121202	Human herpesvirus 4	Strain_AG876	Q1HVI8	Q1HVI8_57_53212_6_32415856	EBNA-5	57
Q1HVI8_57_53212	6	32416060	G	A	BTNL2	rs2001098	0.143258	6.38237e-12	47.2085	0.832758	0.121202	Human herpesvirus 4	Strain_AG876	Q1HVI8	Q1HVI8_57_53212_6_32416060	EBNA-5	57
Q1HVI8_57_53212	6	32416081	G	T	BTNL2	rs2001097	0.143258	6.38237e-12	47.2085	0.832758	0.121202	Human herpesvirus 4	Strain_AG876	Q1HVI8	Q1HVI8_57_53212_6_32416081	EBNA-5	57
Q1HVI8_57_53212	6	32416300	C	T	BTNL2	rs2395159	0.143258	6.38237e-12	47.2085	0.832758	0.121202	Human herpesvirus 4	Strain_AG876	Q1HVI8	Q1HVI8_57_53212_6_32416300	EBNA-5	57
Q1HVI8_57_53212	6	32416566	G	A	BTNL2	rs3135381	0.143258	6.38237e-12	47.2085	0.832758	0.121202	Human herpesvirus 4	Strain_AG876	Q1HVI8	Q1HVI8_57_53212_6_32416566	EBNA-5	57
Q1HVI8_57_53212	6	32416900	A	C	BTNL2	rs3135380	0.143258	6.38237e-12	47.2085	0.832758	0.121202	Human herpesvirus 4	Strain_AG876	Q1HVI8	Q1HVI8_57_53212_6_32416900	EBNA-5	57
Q1HVI8_57_53212	6	32417123	T	C	BTNL2	rs3135379	0.143258	6.38237e-12	47.2085	0.832758	0.121202	Human herpesvirus 4	Strain_AG876	Q1HVI8	Q1HVI8_57_53212_6_32417123	EBNA-5	57
Q1HVI8_57_53212	6	32417322	G	A	BTNL2	rs3135378	0.143258	6.38237e-12	47.2085	0.832758	0.121202	Human herpesvirus 4	Strain_AG876	Q1HVI8	Q1HVI8_57_53212_6_32417322	EBNA-5	57
Q1HVI8_57_53212	6	32417693	A	G	BTNL2	rs3135376	0.143258	6.38237e-12	47.2085	0.832758	0.121202	Human herpesvirus 4	Strain_AG876	Q1HVI8	Q1HVI8_57_53212_6_32417693	EBNA-5	57
Q1HVI8_57_53212	6	32417796	G	A	BTNL2	rs3135375	0.143258	6.38237e-12	47.2085	0.832758	0.121202	Human herpesvirus 4	Strain_AG876	Q1HVI8	Q1HVI8_57_53212_6_32417796	EBNA-5	57
Q1HVI8_57_53212	6	32417828	C	A	BTNL2	rs3135374	0.143258	6.38237e-12	47.2085	0.832758	0.121202	Human herpesvirus 4	Strain_AG876	Q1HVI8	Q1HVI8_57_53212_6_32417828	EBNA-5	57
Q1HVI8_57_53212	6	32417876	A	G	BTNL2	rs3135373	0.143258	6.38237e-12	47.2085	0.832758	0.121202	Human herpesvirus 4	Strain_AG876	Q1HVI8	Q1HVI8_57_53212_6_32417876	EBNA-5	57
Q1HVI8_57_53212	6	32418005	C	A	BTNL2	rs3135372	0.143258	6.38237e-12	47.2085	0.832758	0.121202	Human herpesvirus 4	Strain_AG876	Q1HVI8	Q1HVI8_57_53212_6_32418005	EBNA-5	57
Q1HVI8_57_53212	6	32418096	C	T	BTNL2	rs2187820	0.143258	6.38237e-12	47.2085	0.832758	0.121202	Human herpesvirus 4	Strain_AG876	Q1HVI8	Q1HVI8_57_53212_6_32418096	EBNA-5	57
Q1HVI8_57_53212	6	32418284	C	T	BTNL2	rs2157336	0.143258	6.38237e-12	47.2085	0.832758	0.121202	Human herpesvirus 4	Strain_AG876	Q1HVI8	Q1HVI8_57_53212_6_32418284	EBNA-5	57
Q1HVI8_57_53212	6	32418606	A	G	BTNL2	rs2187819	0.143258	6.38237e-12	47.2085	0.832758	0.121202	Human herpesvirus 4	Strain_AG876	Q1HVI8	Q1HVI8_57_53212_6_32418606	EBNA-5	57
Q1HVI8_57_53212	6	32418729	T	C	BTNL2	rs6457571	0.143258	6.38237e-12	47.2085	0.832758	0.121202	Human herpesvirus 4	Strain_AG876	Q1HVI8	Q1HVI8_57_53212_6_32418729	EBNA-5	57
Q1HVI8_57_53212	6	32418842	T	C	BTNL2	rs4335021	0.366854	3.40054e-14	57.488	0.657865	0.0867657	Human herpesvirus 4	Strain_AG876	Q1HVI8	Q1HVI8_57_53212_6_32418842	EBNA-5	57
Q1HVI8_57_53212	6	32418930	T	C	BTNL2	rs3135370	0.143258	6.38237e-12	47.2085	0.832758	0.121202	Human herpesvirus 4	Strain_AG876	Q1HVI8	Q1HVI8_57_53212_6_32418930	EBNA-5	57
Q1HVI8_57_53212	6	32419444	G	A	BTNL2	rs3135369	0.229213	3.99961e-17	70.7771	0.819481	0.0974075	Human herpesvirus 4	Strain_AG876	Q1HVI8	Q1HVI8_57_53212_6_32419444	EBNA-5	57
Q1HVI8_57_53212	6	32419501	T	A	BTNL2	rs3135368	0.143258	6.38237e-12	47.2085	0.832758	0.121202	Human herpesvirus 4	Strain_AG876	Q1HVI8	Q1HVI8_57_53212_6_32419501	EBNA-5	57
Q1HVI8_57_53212	6	32419975	A	C	BTNL2	rs2395161	0.14382	5.5967e-12	47.466	0.830204	0.120502	Human herpesvirus 4	Strain_AG876	Q1HVI8	Q1HVI8_57_53212_6_32419975	EBNA-5	57
Q1HVI8_57_53212	6	32420003	G	T	BTNL2	rs2395162	0.143258	6.38237e-12	47.2085	0.832758	0.121202	Human herpesvirus 4	Strain_AG876	Q1HVI8	Q1HVI8_57_53212_6_32420003	EBNA-5	57
Q1HVI8_57_53212	6	32420083	C	T	BTNL2	rs2395164	0.143258	6.38237e-12	47.2085	0.832758	0.121202	Human herpesvirus 4	Strain_AG876	Q1HVI8	Q1HVI8_57_53212_6_32420083	EBNA-5	57
Q1HVI8_57_53212	6	32420498	C	T	BTNL2	rs2395166	0.361236	3.93027e-15	61.7345	0.68129	0.0867097	Human herpesvirus 4	Strain_AG876	Q1HVI8	Q1HVI8_57_53212_6_32420498	EBNA-5	57
Q1HVI8_57_53212	6	32420531	C	T	BTNL2	rs2395167	0.144944	4.61236e-12	47.8452	0.831682	0.120237	Human herpesvirus 4	Strain_AG876	Q1HVI8	Q1HVI8_57_53212_6_32420531	EBNA-5	57
Q1HVI8_57_53212	6	32420797	T	C	BTNL2	rs2213580	0.143258	6.38237e-12	47.2085	0.832758	0.121202	Human herpesvirus 4	Strain_AG876	Q1HVI8	Q1HVI8_57_53212_6_32420797	EBNA-5	57
Q1HVI8_57_53212	6	32420932	T	C	BTNL2	rs3135366	0.143258	6.38237e-12	47.2085	0.832758	0.121202	Human herpesvirus 4	Strain_AG876	Q1HVI8	Q1HVI8_57_53212_6_32420932	EBNA-5	57
Q1HVI8_57_53212	6	32421768	A	G	BTNL2	rs3135364	0.165169	5.08499e-11	43.1442	0.764416	0.116377	Human herpesvirus 4	Strain_AG876	Q1HVI8	Q1HVI8_57_53212_6_32421768	EBNA-5	57
Q1HVI8_57_53212	6	32421871	A	G	BTNL2	rs3135363	0.267978	1.03291e-11	46.265	0.635879	0.0934864	Human herpesvirus 4	Strain_AG876	Q1HVI8	Q1HVI8_57_53212_6_32421871	EBNA-5	57
Q1HVI8_57_53212	6	32421970	T	G	BTNL2	rs3135362	0.146629	7.5137e-13	51.4053	0.849893	0.118539	Human herpesvirus 4	Strain_AG876	Q1HVI8	Q1HVI8_57_53212_6_32421970	EBNA-5	57
Q1HVI8_57_53212	6	32422419	T	C	BTNL2	rs2395168	0.142697	5.44472e-12	47.5199	0.832587	0.120779	Human herpesvirus 4	Strain_AG876	Q1HVI8	Q1HVI8_57_53212_6_32422419	EBNA-5	57
Q1HVI8_57_53212	6	32422971	C	T	BTNL2	rs3135358	0.148876	1.03671e-10	41.751	0.767021	0.118706	Human herpesvirus 4	Strain_AG876	Q1HVI8	Q1HVI8_57_53212_6_32422971	EBNA-5	57
Q1HVI8_57_53212	6	32423415	T	C	BTNL2	rs3135357	0.144944	2.42541e-12	49.1056	0.83436	0.119066	Human herpesvirus 4	Strain_AG876	Q1HVI8	Q1HVI8_57_53212_6_32423415	EBNA-5	57
Q1HVI8_57_53212	6	32423530	CAT	C	HLA-DRA	rs1003081914	0.143258	6.76755e-12	47.0936	0.828238	0.120691	Human herpesvirus 4	Strain_AG876	Q1HVI8	Q1HVI8_57_53212_6_32423530	EBNA-5	57
Q1HVI8_57_53212	6	32423532	TAA	T	HLA-DRA	rs1456987186	0.143258	6.76755e-12	47.0936	0.828238	0.120691	Human herpesvirus 4	Strain_AG876	Q1HVI8	Q1HVI8_57_53212_6_32423532	EBNA-5	57
Q1HVI8_57_53212	6	32423739	G	A	HLA-DRA	rs3135356	0.14382	6.28957e-12	47.2372	0.824576	0.119974	Human herpesvirus 4	Strain_AG876	Q1HVI8	Q1HVI8_57_53212_6_32423739	EBNA-5	57
Q1HVI8_57_53212	6	32424766	T	C	HLA-DRA	rs2157334	0.144944	2.42541e-12	49.1056	0.83436	0.119066	Human herpesvirus 4	Strain_AG876	Q1HVI8	Q1HVI8_57_53212_6_32424766	EBNA-5	57
Q1HVI8_57_53212	6	32424814	T	C	HLA-DRA	rs2157333	0.308427	3.7797e-11	43.7247	0.597191	0.0903128	Human herpesvirus 4	Strain_AG876	Q1HVI8	Q1HVI8_57_53212_6_32424814	EBNA-5	57
Q1HVI8_57_53212	6	32425168	C	A	HLA-DRA	rs3135351	0.143258	6.76755e-12	47.0936	0.828238	0.120691	Human herpesvirus 4	Strain_AG876	Q1HVI8	Q1HVI8_57_53212_6_32425168	EBNA-5	57
Q1HVI8_57_53212	6	32426182	T	C	HLA-DRA	rs3129841	0.143258	6.76755e-12	47.0936	0.828238	0.120691	Human herpesvirus 4	Strain_AG876	Q1HVI8	Q1HVI8_57_53212_6_32426182	EBNA-5	57
Q1HVI8_57_53212	6	32426222	A	AG	HLA-DRA	NA	0.136517	1.91903e-11	45.0517	0.824681	0.122866	Human herpesvirus 4	Strain_AG876	Q1HVI8	Q1HVI8_57_53212_6_32426222	EBNA-5	57
Q1HVI8_57_53212	6	32426250	A	G	HLA-DRA	rs3135349	0.137079	8.57203e-11	42.1227	0.793728	0.122296	Human herpesvirus 4	Strain_AG876	Q1HVI8	Q1HVI8_57_53212_6_32426250	EBNA-5	57
Q1HVI8_57_53212	6	32426283	T	C	HLA-DRA	rs3129842	0.144944	2.42541e-12	49.1056	0.83436	0.119066	Human herpesvirus 4	Strain_AG876	Q1HVI8	Q1HVI8_57_53212_6_32426283	EBNA-5	57
Q1HVI8_57_53212	6	32426536	A	C	HLA-DRA	rs2395170	0.149438	2.86288e-12	48.7804	0.821747	0.117656	Human herpesvirus 4	Strain_AG876	Q1HVI8	Q1HVI8_57_53212_6_32426536	EBNA-5	57
Q1HVI8_57_53212	6	32426760	C	T	HLA-DRA	rs2395171	0.14382	6.28957e-12	47.2372	0.824576	0.119974	Human herpesvirus 4	Strain_AG876	Q1HVI8	Q1HVI8_57_53212_6_32426760	EBNA-5	57
Q1HVI8_57_53212	6	32426808	C	T	HLA-DRA	rs3135345	0.143258	6.76755e-12	47.0936	0.828238	0.120691	Human herpesvirus 4	Strain_AG876	Q1HVI8	Q1HVI8_57_53212_6_32426808	EBNA-5	57
Q1HVI8_57_53212	6	32427068	G	A	HLA-DRA	rs763035	0.143258	6.76755e-12	47.0936	0.828238	0.120691	Human herpesvirus 4	Strain_AG876	Q1HVI8	Q1HVI8_57_53212_6_32427068	EBNA-5	57
Q1HVI8_57_53212	6	32427136	G	A	HLA-DRA	rs732162	0.308427	3.7797e-11	43.7247	0.597191	0.0903128	Human herpesvirus 4	Strain_AG876	Q1HVI8	Q1HVI8_57_53212_6_32427136	EBNA-5	57
Q1HVI8_57_53212	6	32427259	C	T	HLA-DRA	rs3135344	0.27191	5.62569e-15	61.0284	0.727192	0.0930857	Human herpesvirus 4	Strain_AG876	Q1HVI8	Q1HVI8_57_53212_6_32427259	EBNA-5	57
Q1HVI8_57_53212	6	32427688	T	G	HLA-DRA	rs1894552	0.152809	3.51832e-12	48.3761	0.822386	0.118239	Human herpesvirus 4	Strain_AG876	Q1HVI8	Q1HVI8_57_53212_6_32427688	EBNA-5	57
Q1HVI8_57_53212	6	32427879	A	T	HLA-DRA	rs2105903	0.152809	3.51832e-12	48.3761	0.822386	0.118239	Human herpesvirus 4	Strain_AG876	Q1HVI8	Q1HVI8_57_53212_6_32427879	EBNA-5	57
Q1HVI8_57_53212	6	32438834	C	A	HLA-DRA	rs9268636	0.152809	3.51832e-12	48.3761	0.822386	0.118239	Human herpesvirus 4	Strain_AG876	Q1HVI8	Q1HVI8_57_53212_6_32438834	EBNA-5	57
Q1HVI8_57_53212	6	32441065	A	G	HLA-DRA	rs3135393	0.153371	4.30549e-12	47.9802	0.818607	0.11818	Human herpesvirus 4	Strain_AG876	Q1HVI8	Q1HVI8_57_53212_6_32441065	EBNA-5	57
Q1HVI8_57_53212	6	32441283	G	A	HLA-DRA	rs6925852	0.153371	4.30549e-12	47.9802	0.818607	0.11818	Human herpesvirus 4	Strain_AG876	Q1HVI8	Q1HVI8_57_53212_6_32441283	EBNA-5	57
Q1HVI8_57_53212	6	32442433	T	C	HLA-DRA	rs3129884	0.155056	1.53942e-12	49.9975	0.824879	0.116658	Human herpesvirus 4	Strain_AG876	Q1HVI8	Q1HVI8_57_53212_6_32442433	EBNA-5	57
Q1HVI8_57_53212	6	32442438	T	C	HLA-DRA	rs3129885	0.155056	1.53942e-12	49.9975	0.824879	0.116658	Human herpesvirus 4	Strain_AG876	Q1HVI8	Q1HVI8_57_53212_6_32442438	EBNA-5	57
Q1HVI8_57_53212	6	32442914	G	A	HLA-DRA	rs3129887	0.158427	6.80593e-12	47.0825	0.801487	0.116806	Human herpesvirus 4	Strain_AG876	Q1HVI8	Q1HVI8_57_53212_6_32442914	EBNA-5	57
Q1HVI8_57_53212	6	32443530	C	T	HLA-DRA	rs2239806	0.155618	3.0504e-12	48.656	0.810155	0.116145	Human herpesvirus 4	Strain_AG876	Q1HVI8	Q1HVI8_57_53212_6_32443530	EBNA-5	57
Q1HVI8_57_53212	6	32443599	T	G	HLA-DRA	rs2239805	0.153371	4.30549e-12	47.9802	0.818607	0.11818	Human herpesvirus 4	Strain_AG876	Q1HVI8	Q1HVI8_57_53212_6_32443599	EBNA-5	57
Q1HVI8_57_53212	6	32444789	T	A	HLA-DRA	rs1131541	0.155056	1.53942e-12	49.9975	0.824879	0.116658	Human herpesvirus 4	Strain_AG876	Q1HVI8	Q1HVI8_57_53212_6_32444789	EBNA-5	57
Q1HVI8_57_53212	6	32444815	G	A	HLA-DRA	rs1051336	0.155056	1.53942e-12	49.9975	0.824879	0.116658	Human herpesvirus 4	Strain_AG876	Q1HVI8	Q1HVI8_57_53212_6_32444815	EBNA-5	57
Q1HVI8_57_53212	6	32445032	T	A	HLA-DRA	rs1041885	0.155056	1.53942e-12	49.9975	0.824879	0.116658	Human herpesvirus 4	Strain_AG876	Q1HVI8	Q1HVI8_57_53212_6_32445032	EBNA-5	57
Q1HVI8_57_53212	6	32446496	T	C	HLA-DRA	rs3129890	0.238202	6.80527e-14	56.1237	0.732416	0.0977653	Human herpesvirus 4	Strain_AG876	Q1HVI8	Q1HVI8_57_53212_6_32446496	EBNA-5	57
Q1HVI8_57_53212	6	32447303	G	A	HLA-DRA	rs3129891	0.194382	8.02995e-14	55.7983	0.789757	0.105726	Human herpesvirus 4	Strain_AG876	Q1HVI8	Q1HVI8_57_53212_6_32447303	EBNA-5	57
Q1HVI8_57_53212	6	32461027	C	T	HLA-DRA	rs9268840	0.233708	1.0247e-18	78.011	0.860929	0.0974741	Human herpesvirus 4	Strain_AG876	Q1HVI8	Q1HVI8_57_53212_6_32461027	EBNA-5	57
Q1HVI8_57_53212	6	32461085	T	C	HLA-DRA	rs6940063	0.151124	4.92567e-14	56.7593	0.880677	0.116896	Human herpesvirus 4	Strain_AG876	Q1HVI8	Q1HVI8_57_53212_6_32461085	EBNA-5	57
Q1HVI8_57_53212	6	32461310	A	C	HLA-DRA	rs6940440	0.233708	1.0247e-18	78.011	0.860929	0.0974741	Human herpesvirus 4	Strain_AG876	Q1HVI8	Q1HVI8_57_53212_6_32461310	EBNA-5	57
Q1HVI8_57_53212	6	32461427	C	T	HLA-DRA	rs9268845	0.224157	5.57063e-16	65.5834	0.803811	0.0992561	Human herpesvirus 4	Strain_AG876	Q1HVI8	Q1HVI8_57_53212_6_32461427	EBNA-5	57
Q1HVI8_57_53212	6	32461700	G	A	HLA-DRA	rs9268850	0.233708	1.0247e-18	78.011	0.860929	0.0974741	Human herpesvirus 4	Strain_AG876	Q1HVI8	Q1HVI8_57_53212_6_32461700	EBNA-5	57
Q1HVI8_57_53212	6	32461895	A	G	HLA-DRA	rs9268854	0.233708	1.0247e-18	78.011	0.860929	0.0974741	Human herpesvirus 4	Strain_AG876	Q1HVI8	Q1HVI8_57_53212_6_32461895	EBNA-5	57
Q1HVI8_57_53212	6	32461898	G	A	HLA-DRA	rs9268855	0.233708	1.0247e-18	78.011	0.860929	0.0974741	Human herpesvirus 4	Strain_AG876	Q1HVI8	Q1HVI8_57_53212_6_32461898	EBNA-5	57
Q1HVI8_57_53212	6	32461942	C	A	HLA-DRA	rs9268856	0.233708	1.0247e-18	78.011	0.860929	0.0974741	Human herpesvirus 4	Strain_AG876	Q1HVI8	Q1HVI8_57_53212_6_32461942	EBNA-5	57
Q1HVI8_57_53212	6	32461962	A	G	HLA-DRA	rs9268857	0.233708	1.0247e-18	78.011	0.860929	0.0974741	Human herpesvirus 4	Strain_AG876	Q1HVI8	Q1HVI8_57_53212_6_32461962	EBNA-5	57
Q1HVI8_57_53212	6	32462117	C	A	HLA-DRA	rs9268861	0.18427	1.82619e-11	45.1488	0.715399	0.10647	Human herpesvirus 4	Strain_AG876	Q1HVI8	Q1HVI8_57_53212_6_32462117	EBNA-5	57
Q1HVI8_57_53212	6	32462390	A	C	HLA-DRA	rs9268862	0.233708	1.0247e-18	78.011	0.860929	0.0974741	Human herpesvirus 4	Strain_AG876	Q1HVI8	Q1HVI8_57_53212_6_32462390	EBNA-5	57
Q1HVI8_57_53212	6	32462585	C	G	HLA-DRA	rs4428528	0.233708	1.0247e-18	78.011	0.860929	0.0974741	Human herpesvirus 4	Strain_AG876	Q1HVI8	Q1HVI8_57_53212_6_32462585	EBNA-5	57
Q1HVI8_57_53212	6	32462731	C	T	HLA-DRA	rs4434496	0.233708	1.0247e-18	78.011	0.860929	0.0974741	Human herpesvirus 4	Strain_AG876	Q1HVI8	Q1HVI8_57_53212_6_32462731	EBNA-5	57
Q1HVI8_57_53212	6	32462827	C	A	HLA-DRA	rs4280993	0.233708	1.0247e-18	78.011	0.860929	0.0974741	Human herpesvirus 4	Strain_AG876	Q1HVI8	Q1HVI8_57_53212_6_32462827	EBNA-5	57
Q1HVI8_57_53212	6	32462952	C	T	HLA-DRA	rs7766843	0.233708	1.0247e-18	78.011	0.860929	0.0974741	Human herpesvirus 4	Strain_AG876	Q1HVI8	Q1HVI8_57_53212_6_32462952	EBNA-5	57
Q1HVI8_57_53212	6	32462975	C	T	HLA-DRA	rs7766854	0.233708	1.0247e-18	78.011	0.860929	0.0974741	Human herpesvirus 4	Strain_AG876	Q1HVI8	Q1HVI8_57_53212_6_32462975	EBNA-5	57
Q1HVI8_57_53212	6	32463023	A	G	HLA-DRA	rs7747010	0.233708	1.0247e-18	78.011	0.860929	0.0974741	Human herpesvirus 4	Strain_AG876	Q1HVI8	Q1HVI8_57_53212_6_32463023	EBNA-5	57
Q1HVI8_57_53212	6	32463037	A	G	HLA-DRA	rs7747025	0.233708	1.0247e-18	78.011	0.860929	0.0974741	Human herpesvirus 4	Strain_AG876	Q1HVI8	Q1HVI8_57_53212_6_32463037	EBNA-5	57
Q1HVI8_57_53212	6	32463090	G	A	HLA-DRA	rs7746751	0.233708	1.0247e-18	78.011	0.860929	0.0974741	Human herpesvirus 4	Strain_AG876	Q1HVI8	Q1HVI8_57_53212_6_32463090	EBNA-5	57
Q1HVI8_57_53212	6	32463198	C	A	HLA-DRA	rs7746922	0.233708	1.0247e-18	78.011	0.860929	0.0974741	Human herpesvirus 4	Strain_AG876	Q1HVI8	Q1HVI8_57_53212_6_32463198	EBNA-5	57
Q1HVI8_57_53212	6	32463328	A	G	HLA-DRA	rs7747521	0.233708	1.0247e-18	78.011	0.860929	0.0974741	Human herpesvirus 4	Strain_AG876	Q1HVI8	Q1HVI8_57_53212_6_32463328	EBNA-5	57
Q1HVI8_57_53212	6	32463352	C	T	HLA-DRA	rs7767493	0.233708	1.0247e-18	78.011	0.860929	0.0974741	Human herpesvirus 4	Strain_AG876	Q1HVI8	Q1HVI8_57_53212_6_32463352	EBNA-5	57
Q1HVI8_57_53212	6	32463515	T	A	HLA-DRA	rs9268878	0.233708	1.0247e-18	78.011	0.860929	0.0974741	Human herpesvirus 4	Strain_AG876	Q1HVI8	Q1HVI8_57_53212_6_32463515	EBNA-5	57
Q1HVI8_57_53212	6	32463529	T	G	HLA-DRA	rs9268879	0.233708	1.0247e-18	78.011	0.860929	0.0974741	Human herpesvirus 4	Strain_AG876	Q1HVI8	Q1HVI8_57_53212_6_32463529	EBNA-5	57
Q1HVI8_57_53212	6	32463928	C	T	HLA-DRA	rs9268885	0.233708	1.0247e-18	78.011	0.860929	0.0974741	Human herpesvirus 4	Strain_AG876	Q1HVI8	Q1HVI8_57_53212_6_32463928	EBNA-5	57
Q1HVI8_57_53212	6	32464051	G	A	HLA-DRA	rs9268886	0.230899	2.61841e-19	80.7066	0.874763	0.0973724	Human herpesvirus 4	Strain_AG876	Q1HVI8	Q1HVI8_57_53212_6_32464051	EBNA-5	57
Q1HVI8_57_53212	6	32464056	C	G	HLA-DRA	rs9268887	0.230899	1.67193e-18	77.044	0.856188	0.0975438	Human herpesvirus 4	Strain_AG876	Q1HVI8	Q1HVI8_57_53212_6_32464056	EBNA-5	57
Q1HVI8_57_53212	6	32464119	A	G	HLA-DRA	rs9268890	0.228652	9.00528e-19	78.2661	0.862834	0.0975305	Human herpesvirus 4	Strain_AG876	Q1HVI8	Q1HVI8_57_53212_6_32464119	EBNA-5	57
Q1HVI8_57_53212	6	32464137	A	G	HLA-DRA	rs9268891	0.216292	4.22853e-15	61.5905	0.789236	0.100566	Human herpesvirus 4	Strain_AG876	Q1HVI8	Q1HVI8_57_53212_6_32464137	EBNA-5	57
Q1HVI8_57_53212	6	32464218	T	A	HLA-DRA	rs9268900	0.226404	1.13765e-17	73.258	0.84834	0.0991157	Human herpesvirus 4	Strain_AG876	Q1HVI8	Q1HVI8_57_53212_6_32464218	EBNA-5	57
Q1HVI8_57_53212	6	32464230	G	T	HLA-DRA	rs9268901	0.225281	1.27993e-17	73.0254	0.850038	0.0994721	Human herpesvirus 4	Strain_AG876	Q1HVI8	Q1HVI8_57_53212_6_32464230	EBNA-5	57
Q1HVI8_57_53212	6	32464272	T	C	HLA-DRA	rs9268904	0.229213	8.30453e-19	78.4262	0.8717	0.0984321	Human herpesvirus 4	Strain_AG876	Q1HVI8	Q1HVI8_57_53212_6_32464272	EBNA-5	57
Q1HVI8_57_53212	6	32464601	A	ATCCTGCT	HLA-DRA	rs1274214058	0.217416	1.21278e-14	59.5164	0.780013	0.101107	Human herpesvirus 4	Strain_AG876	Q1HVI8	Q1HVI8_57_53212_6_32464601	EBNA-5	57
Q1HVI8_57_53212	6	32464629	A	G	HLA-DRA	rs9268911	0.233708	1.0247e-18	78.011	0.860929	0.0974741	Human herpesvirus 4	Strain_AG876	Q1HVI8	Q1HVI8_57_53212_6_32464629	EBNA-5	57
Q1HVI8_57_53212	6	32464743	C	T	HLA-DRA	rs9268913	0.231461	9.64406e-19	78.1308	0.864382	0.09779	Human herpesvirus 4	Strain_AG876	Q1HVI8	Q1HVI8_57_53212_6_32464743	EBNA-5	57
Q1HVI8_57_53212	6	32464805	G	T	HLA-DRA	rs9268918	0.230899	1.73866e-18	76.9667	0.861356	0.0981819	Human herpesvirus 4	Strain_AG876	Q1HVI8	Q1HVI8_57_53212_6_32464805	EBNA-5	57
Q1HVI8_57_53212	6	32464821	T	C	HLA-DRA	rs9268919	0.230899	4.59807e-18	75.0463	0.851531	0.098296	Human herpesvirus 4	Strain_AG876	Q1HVI8	Q1HVI8_57_53212_6_32464821	EBNA-5	57
Q1HVI8_57_53212	6	32464838	A	G	HLA-DRA	rs9268920	0.230899	4.59807e-18	75.0463	0.851531	0.098296	Human herpesvirus 4	Strain_AG876	Q1HVI8	Q1HVI8_57_53212_6_32464838	EBNA-5	57
Q1HVI8_57_53212	6	32464887	T	G	HLA-DRA	rs9268922	0.233708	1.0247e-18	78.011	0.860929	0.0974741	Human herpesvirus 4	Strain_AG876	Q1HVI8	Q1HVI8_57_53212_6_32464887	EBNA-5	57
Q1HVI8_57_53212	6	32464912	C	CT	HLA-DRA	NA	0.232022	6.68685e-19	78.8542	0.865775	0.0974974	Human herpesvirus 4	Strain_AG876	Q1HVI8	Q1HVI8_57_53212_6_32464912	EBNA-5	57
Q1HVI8_57_53212	6	32465081	G	A	HLA-DRA	rs9268924	0.233708	1.0247e-18	78.011	0.860929	0.0974741	Human herpesvirus 4	Strain_AG876	Q1HVI8	Q1HVI8_57_53212_6_32465081	EBNA-5	57
Q1HVI8_57_53212	6	32465216	T	C	HLA-DRA	rs5015547	0.233708	1.0247e-18	78.011	0.860929	0.0974741	Human herpesvirus 4	Strain_AG876	Q1HVI8	Q1HVI8_57_53212_6_32465216	EBNA-5	57
Q1HVI8_57_53212	6	32465420	C	G	HLA-DRA	rs2395187	0.230337	3.14977e-19	80.3415	0.875715	0.0976996	Human herpesvirus 4	Strain_AG876	Q1HVI8	Q1HVI8_57_53212_6_32465420	EBNA-5	57
Q1HVI8_57_53212	6	32465479	T	C	HLA-DRA	rs2395188	0.232022	6.79243e-19	78.8232	0.868303	0.0978012	Human herpesvirus 4	Strain_AG876	Q1HVI8	Q1HVI8_57_53212_6_32465479	EBNA-5	57
Q1HVI8_57_53212	6	32466485	A	G	HLA-DRA	rs9268966	0.216292	8.14053e-19	78.4656	0.896052	0.101156	Human herpesvirus 4	Strain_AG876	Q1HVI8	Q1HVI8_57_53212_6_32466485	EBNA-5	57
Q1HVI8_57_53212	6	32466862	G	A	HLA-DRA	rs9268971	0.233708	1.0247e-18	78.011	0.860929	0.0974741	Human herpesvirus 4	Strain_AG876	Q1HVI8	Q1HVI8_57_53212_6_32466862	EBNA-5	57
Q1HVI8_57_53212	6	32466892	T	TGTGAA	HLA-DRA	NA	0.22809	3.70007e-17	70.9306	0.833825	0.0990052	Human herpesvirus 4	Strain_AG876	Q1HVI8	Q1HVI8_57_53212_6_32466892	EBNA-5	57
Q1HVI8_57_53212	6	32466939	C	CTT	HLA-DRA	rs28377109	0.233708	1.0247e-18	78.011	0.860929	0.0974741	Human herpesvirus 4	Strain_AG876	Q1HVI8	Q1HVI8_57_53212_6_32466939	EBNA-5	57
Q1HVI8_57_53212	6	32466954	T	A	HLA-DRA	rs9268972	0.233708	1.0247e-18	78.011	0.860929	0.0974741	Human herpesvirus 4	Strain_AG876	Q1HVI8	Q1HVI8_57_53212_6_32466954	EBNA-5	57
Q1HVI8_57_53212	6	32467001	T	C	HLA-DRA	rs9268973	0.233708	1.0247e-18	78.011	0.860929	0.0974741	Human herpesvirus 4	Strain_AG876	Q1HVI8	Q1HVI8_57_53212_6_32467001	EBNA-5	57
Q1HVI8_57_53212	6	32467053	C	T	HLA-DRA	rs9268974	0.233708	1.0247e-18	78.011	0.860929	0.0974741	Human herpesvirus 4	Strain_AG876	Q1HVI8	Q1HVI8_57_53212_6_32467053	EBNA-5	57
Q1HVI8_57_53212	6	32467067	A	T	HLA-DRA	rs9268975	0.233708	1.0247e-18	78.011	0.860929	0.0974741	Human herpesvirus 4	Strain_AG876	Q1HVI8	Q1HVI8_57_53212_6_32467067	EBNA-5	57
Q1HVI8_57_53212	6	32467097	A	T	HLA-DRA	rs9268976	0.233708	1.0247e-18	78.011	0.860929	0.0974741	Human herpesvirus 4	Strain_AG876	Q1HVI8	Q1HVI8_57_53212_6_32467097	EBNA-5	57
Q1HVI8_57_53212	6	32467162	T	C	HLA-DRA	rs9268977	0.233708	1.0247e-18	78.011	0.860929	0.0974741	Human herpesvirus 4	Strain_AG876	Q1HVI8	Q1HVI8_57_53212_6_32467162	EBNA-5	57
Q1HVI8_57_53212	6	32467330	GA	G	HLA-DRA	NA	0.233708	1.0247e-18	78.011	0.860929	0.0974741	Human herpesvirus 4	Strain_AG876	Q1HVI8	Q1HVI8_57_53212_6_32467330	EBNA-5	57
Q1HVI8_57_53212	6	32467346	A	G	HLA-DRA	rs9268980	0.233708	1.0247e-18	78.011	0.860929	0.0974741	Human herpesvirus 4	Strain_AG876	Q1HVI8	Q1HVI8_57_53212_6_32467346	EBNA-5	57
Q1HVI8_57_53212	6	32467354	C	T	HLA-DRA	rs9268981	0.231461	1.51742e-19	81.7848	0.885118	0.0978734	Human herpesvirus 4	Strain_AG876	Q1HVI8	Q1HVI8_57_53212_6_32467354	EBNA-5	57
Q1HVI8_57_53212	6	32469292	T	A	HLA-DRA	rs9269022	0.219663	5.52449e-17	70.1399	0.833428	0.0995143	Human herpesvirus 4	Strain_AG876	Q1HVI8	Q1HVI8_57_53212_6_32469292	EBNA-5	57
Q1HVI8_57_53212	6	32469656	G	A	HLA-DRA	rs9269026	0.214607	6.27121e-19	78.9809	0.887837	0.0999016	Human herpesvirus 4	Strain_AG876	Q1HVI8	Q1HVI8_57_53212_6_32469656	EBNA-5	57
Q1HVI8_57_53212	6	32470821	T	C	HLA-DRA	rs9269043	0.233708	1.0247e-18	78.011	0.860929	0.0974741	Human herpesvirus 4	Strain_AG876	Q1HVI8	Q1HVI8_57_53212_6_32470821	EBNA-5	57
Q1HVI8_57_53212	6	32470900	G	A	HLA-DRA	rs9269044	0.23427	7.78995e-19	78.5525	0.863639	0.0974434	Human herpesvirus 4	Strain_AG876	Q1HVI8	Q1HVI8_57_53212_6_32470900	EBNA-5	57
Q1HVI8_57_53212	6	32470938	G	C	HLA-DRA	rs9269045	0.233708	1.0247e-18	78.011	0.860929	0.0974741	Human herpesvirus 4	Strain_AG876	Q1HVI8	Q1HVI8_57_53212_6_32470938	EBNA-5	57
Q1HVI8_57_53212	6	32470964	C	T	HLA-DRA	rs9269046	0.233708	1.0247e-18	78.011	0.860929	0.0974741	Human herpesvirus 4	Strain_AG876	Q1HVI8	Q1HVI8_57_53212_6_32470964	EBNA-5	57
Q1HVI8_57_53212	6	32471015	C	T	HLA-DRA	rs9269048	0.233708	1.0247e-18	78.011	0.860929	0.0974741	Human herpesvirus 4	Strain_AG876	Q1HVI8	Q1HVI8_57_53212_6_32471015	EBNA-5	57
Q1HVI8_57_53212	6	32471073	T	C	HLA-DRA	rs9269049	0.18427	1.82619e-11	45.1488	0.715399	0.10647	Human herpesvirus 4	Strain_AG876	Q1HVI8	Q1HVI8_57_53212_6_32471073	EBNA-5	57
Q1HVI8_57_53212	6	32471271	C	T	HLA-DRA	rs7450278	0.18427	1.82619e-11	45.1488	0.715399	0.10647	Human herpesvirus 4	Strain_AG876	Q1HVI8	Q1HVI8_57_53212_6_32471271	EBNA-5	57
Q1HVI8_57_53212	6	32471291	G	C	HLA-DRA	rs7452863	0.233708	1.0247e-18	78.011	0.860929	0.0974741	Human herpesvirus 4	Strain_AG876	Q1HVI8	Q1HVI8_57_53212_6_32471291	EBNA-5	57
Q1HVI8_57_53212	6	32471546	C	T	HLA-DRA	rs2157338	0.233708	1.0247e-18	78.011	0.860929	0.0974741	Human herpesvirus 4	Strain_AG876	Q1HVI8	Q1HVI8_57_53212_6_32471546	EBNA-5	57
Q1HVI8_57_53212	6	32471731	G	A	HLA-DRA	rs2187823	0.233708	1.0247e-18	78.011	0.860929	0.0974741	Human herpesvirus 4	Strain_AG876	Q1HVI8	Q1HVI8_57_53212_6_32471731	EBNA-5	57
Q1HVI8_57_53212	6	32471976	T	A	HLA-DRA	rs5026740	0.233708	1.0247e-18	78.011	0.860929	0.0974741	Human herpesvirus 4	Strain_AG876	Q1HVI8	Q1HVI8_57_53212_6_32471976	EBNA-5	57
Q1HVI8_57_53212	6	32472088	A	G	HLA-DRA	rs5026741	0.236517	3.25395e-19	80.2772	0.864484	0.0964852	Human herpesvirus 4	Strain_AG876	Q1HVI8	Q1HVI8_57_53212_6_32472088	EBNA-5	57
Q1HVI8_57_53212	6	32472138	T	C	HLA-DRA	rs5026742	0.21236	8.15368e-17	69.372	0.848867	0.101917	Human herpesvirus 4	Strain_AG876	Q1HVI8	Q1HVI8_57_53212_6_32472138	EBNA-5	57
Q1HVI8_57_53212	6	32474157	T	C	HLA-DRA	rs9269094	0.233708	1.29286e-18	77.5518	0.856504	0.0972598	Human herpesvirus 4	Strain_AG876	Q1HVI8	Q1HVI8_57_53212_6_32474157	EBNA-5	57
Q1HVI8_57_53212	6	32474519	C	T	HLA-DRA	rs6924267	0.229213	2.39394e-20	85.4354	0.906493	0.0980722	Human herpesvirus 4	Strain_AG876	Q1HVI8	Q1HVI8_57_53212_6_32474519	EBNA-5	57
Q1HVI8_57_53212	6	32474659	T	C	HLA-DRA	rs6901903	0.234831	1.45378e-20	86.4217	0.899626	0.0967722	Human herpesvirus 4	Strain_AG876	Q1HVI8	Q1HVI8_57_53212_6_32474659	EBNA-5	57
Q1HVI8_57_53212	6	32474761	TG	T	HLA-DRA	NA	0.170225	3.94851e-13	52.6686	0.791707	0.109091	Human herpesvirus 4	Strain_AG876	Q1HVI8	Q1HVI8_57_53212_6_32474761	EBNA-5	57
Q1HVI8_57_53212	6	32474934	A	C	HLA-DRA	rs9269101	0.231461	5.11707e-19	79.3828	0.868059	0.0974285	Human herpesvirus 4	Strain_AG876	Q1HVI8	Q1HVI8_57_53212_6_32474934	EBNA-5	57
Q1HVI8_57_53212	6	32474964	G	C	HLA-DRA	rs9269102	0.181461	6.97511e-12	47.0344	0.731182	0.106615	Human herpesvirus 4	Strain_AG876	Q1HVI8	Q1HVI8_57_53212_6_32474964	EBNA-5	57
Q1HVI8_57_53212	6	32475255	G	A	HLA-DRA	rs9269104	0.175281	1.18677e-12	50.5081	0.775026	0.109053	Human herpesvirus 4	Strain_AG876	Q1HVI8	Q1HVI8_57_53212_6_32475255	EBNA-5	57
Q1HVI8_57_53212	6	32475257	G	C	HLA-DRA	rs9269105	0.176404	3.65737e-12	48.3001	0.757788	0.109037	Human herpesvirus 4	Strain_AG876	Q1HVI8	Q1HVI8_57_53212_6_32475257	EBNA-5	57
Q1HVI8_57_53212	6	32475354	C	T	HLA-DRA	rs9269106	0.230337	1.72656e-19	81.5296	0.881429	0.097618	Human herpesvirus 4	Strain_AG876	Q1HVI8	Q1HVI8_57_53212_6_32475354	EBNA-5	57
Q1HVI8_57_53212	6	32475433	G	A	HLA-DRA	rs9269107	0.223034	4.66247e-20	84.1174	0.909984	0.0992181	Human herpesvirus 4	Strain_AG876	Q1HVI8	Q1HVI8_57_53212_6_32475433	EBNA-5	57
Q1HVI8_57_53212	6	32475581	A	G	HLA-DRA	rs9269111	0.182584	3.98617e-12	48.1313	0.738356	0.106427	Human herpesvirus 4	Strain_AG876	Q1HVI8	Q1HVI8_57_53212_6_32475581	EBNA-5	57
Q1HVI8_57_53212	6	32475591	C	G	HLA-DRA	rs9269112	0.230899	2.35584e-19	80.9155	0.878581	0.0976711	Human herpesvirus 4	Strain_AG876	Q1HVI8	Q1HVI8_57_53212_6_32475591	EBNA-5	57
Q1HVI8_57_53212	6	32475610	T	A	HLA-DRA	rs9269113	0.230899	2.94518e-19	80.4742	0.873243	0.0973434	Human herpesvirus 4	Strain_AG876	Q1HVI8	Q1HVI8_57_53212_6_32475610	EBNA-5	57
Q1HVI8_57_53212	6	32476020	A	G	HLA-DRA	rs9269119	0.180899	1.69719e-12	49.8061	0.754205	0.106868	Human herpesvirus 4	Strain_AG876	Q1HVI8	Q1HVI8_57_53212_6_32476020	EBNA-5	57
Q1HVI8_57_53212	6	32476263	T	A	HLA-DRA	rs6457595	0.174157	3.27295e-12	48.5179	0.76099	0.109252	Human herpesvirus 4	Strain_AG876	Q1HVI8	Q1HVI8_57_53212_6_32476263	EBNA-5	57
Q1HVI8_57_53212	6	32476274	TTCTA	T	HLA-DRA	NA	0.176404	2.18728e-12	49.3084	0.765148	0.108965	Human herpesvirus 4	Strain_AG876	Q1HVI8	Q1HVI8_57_53212_6_32476274	EBNA-5	57
Q1HVI8_57_53212	6	32476678	T	C	HLA-DRA	rs6457597	0.233708	1.0247e-18	78.011	0.860929	0.0974741	Human herpesvirus 4	Strain_AG876	Q1HVI8	Q1HVI8_57_53212_6_32476678	EBNA-5	57
Q1HVI8_57_53212	6	32477191	G	A	HLA-DRA	rs7755770	0.22809	1.64586e-19	81.6242	0.885327	0.0979928	Human herpesvirus 4	Strain_AG876	Q1HVI8	Q1HVI8_57_53212_6_32477191	EBNA-5	57
Q1HVI8_57_53212	6	32477194	A	C	HLA-DRA	rs7755918	0.228652	8.01488e-20	83.0464	0.891994	0.0978817	Human herpesvirus 4	Strain_AG876	Q1HVI8	Q1HVI8_57_53212_6_32477194	EBNA-5	57
Q1HVI8_57_53212	6	32477368	T	G	HLA-DRA	rs9269136	0.17809	1.95355e-12	49.5301	0.759961	0.107983	Human herpesvirus 4	Strain_AG876	Q1HVI8	Q1HVI8_57_53212_6_32477368	EBNA-5	57
Q1HVI8_57_53212	6	32477472	C	T	HLA-DRA	rs9269140	0.179775	1.61667e-12	49.9014	0.755727	0.106981	Human herpesvirus 4	Strain_AG876	Q1HVI8	Q1HVI8_57_53212_6_32477472	EBNA-5	57
Q1HVI8_57_53212	6	32477873	T	A	HLA-DRA	rs9269147	0.180337	6.25525e-13	51.7651	0.768659	0.106835	Human herpesvirus 4	Strain_AG876	Q1HVI8	Q1HVI8_57_53212_6_32477873	EBNA-5	57
Q1HVI8_57_53212	6	32477881	A	T	HLA-DRA	rs9269148	0.179775	1.49024e-12	50.0612	0.756879	0.106973	Human herpesvirus 4	Strain_AG876	Q1HVI8	Q1HVI8_57_53212_6_32477881	EBNA-5	57
Q1HVI8_57_53212	6	32477883	T	C	HLA-DRA	rs9269149	0.228652	7.52977e-21	87.7229	0.911586	0.0973287	Human herpesvirus 4	Strain_AG876	Q1HVI8	Q1HVI8_57_53212_6_32477883	EBNA-5	57
Q1HVI8_57_53212	6	32478248	G	A	HLA-DRA	rs6925041	0.229213	1.53622e-19	81.7604	0.88275	0.0976261	Human herpesvirus 4	Strain_AG876	Q1HVI8	Q1HVI8_57_53212_6_32478248	EBNA-5	57
Q1HVI8_57_53212	6	32478426	A	C	HLA-DRA	rs6925580	0.165169	2.18909e-13	53.8273	0.81766	0.111448	Human herpesvirus 4	Strain_AG876	Q1HVI8	Q1HVI8_57_53212_6_32478426	EBNA-5	57
Q1HVI8_57_53212	6	32478492	G	A	HLA-DRA	rs10947290	0.091573	1.70693e-13	54.3162	1.08615	0.147376	Human herpesvirus 4	Strain_AG876	Q1HVI8	Q1HVI8_57_53212_6_32478492	EBNA-5	57
Q1HVI8_57_53212	6	32479063	T	C	HLA-DRA	rs9269164	0.180337	3.99866e-12	48.1251	0.74252	0.107034	Human herpesvirus 4	Strain_AG876	Q1HVI8	Q1HVI8_57_53212_6_32479063	EBNA-5	57
Q1HVI8_57_53212	6	32479281	C	T	HLA-DRA	rs2894260	0.182022	8.73101e-12	46.5944	0.727445	0.10657	Human herpesvirus 4	Strain_AG876	Q1HVI8	Q1HVI8_57_53212_6_32479281	EBNA-5	57
Q1HVI8_57_53212	6	32479343	G	A	HLA-DRA	rs9269171	0.182022	9.82091e-12	46.3639	0.725853	0.1066	Human herpesvirus 4	Strain_AG876	Q1HVI8	Q1HVI8_57_53212_6_32479343	EBNA-5	57
Q1HVI8_57_53212	6	32479797	G	A	HLA-DRA	rs9269177	0.231461	3.59058e-19	80.0827	0.874279	0.0976969	Human herpesvirus 4	Strain_AG876	Q1HVI8	Q1HVI8_57_53212_6_32479797	EBNA-5	57
Q1HVI8_57_53212	6	32479932	A	G	HLA-DRA	rs2395193	0.231461	4.45225e-19	79.6577	0.869153	0.0973828	Human herpesvirus 4	Strain_AG876	Q1HVI8	Q1HVI8_57_53212_6_32479932	EBNA-5	57
Q1HVI8_57_53212	6	32480176	G	A	HLA-DRA	rs2395194	0.220225	1.263e-20	86.6999	0.921863	0.099005	Human herpesvirus 4	Strain_AG876	Q1HVI8	Q1HVI8_57_53212_6_32480176	EBNA-5	57
Q1HVI8_57_53212	6	32484930	C	T	HLA-DRB5	rs115484013	0.160674	1.03498e-12	50.7766	0.803034	0.112694	Human herpesvirus 4	Strain_AG876	Q1HVI8	Q1HVI8_57_53212_6_32484930	EBNA-5	57
Q1HVI8_57_53212	6	32485632	T	C	HLA-DRB5	rs62405568	0.152809	2.85445e-12	48.7862	0.803396	0.115022	Human herpesvirus 4	Strain_AG876	Q1HVI8	Q1HVI8_57_53212_6_32485632	EBNA-5	57
Q1HVI8_57_53212	6	32485786	G	A	HLA-DRB5	rs7754110	0.177528	1.03509e-12	50.7764	0.772845	0.108458	Human herpesvirus 4	Strain_AG876	Q1HVI8	Q1HVI8_57_53212_6_32485786	EBNA-5	57
Q1HVI8_57_53212	6	32486284	C	T	HLA-DRB5	rs62405569	0.158427	3.02752e-15	62.2484	0.883412	0.111969	Human herpesvirus 4	Strain_AG876	Q1HVI8	Q1HVI8_57_53212_6_32486284	EBNA-5	57
Q1HVI8_57_53212	6	32541483	C	T	HLA-DRB5	rs72853943	0.259551	1.22408e-14	59.4982	0.70111	0.0908939	Human herpesvirus 4	Strain_AG876	Q1HVI8	Q1HVI8_57_53212_6_32541483	EBNA-5	57
Q1HVI8_57_53212	6	32541773	T	C	HLA-DRB5	rs113260943	0.261798	6.48165e-14	56.2195	0.6829	0.0910781	Human herpesvirus 4	Strain_AG876	Q1HVI8	Q1HVI8_57_53212_6_32541773	EBNA-5	57
Q1HVI8_57_53212	6	32541793	T	C	HLA-DRB5	rs72492308	0.259551	1.7588e-15	63.3181	0.727691	0.0914499	Human herpesvirus 4	Strain_AG876	Q1HVI8	Q1HVI8_57_53212_6_32541793	EBNA-5	57
Q1HVI8_57_53212	6	32543948	C	A	HLA-DRB5	rs68148149	0.257303	5.1408e-14	56.6752	0.692846	0.0920323	Human herpesvirus 4	Strain_AG876	Q1HVI8	Q1HVI8_57_53212_6_32543948	EBNA-5	57
Q1HVI8_57_53212	6	32544089	C	T	HLA-DRB5	rs72853984	0.255056	1.2964e-14	59.3852	0.714025	0.0926562	Human herpesvirus 4	Strain_AG876	Q1HVI8	Q1HVI8_57_53212_6_32544089	EBNA-5	57
Q1HVI8_57_53212	6	32545947	C	T	HLA-DRB5	rs34523106	0.257303	1.17649e-16	68.6489	0.757662	0.0914447	Human herpesvirus 4	Strain_AG876	Q1HVI8	Q1HVI8_57_53212_6_32545947	EBNA-5	57
Q1HVI8_57_53212	6	32546253	G	C	HLA-DRB5	rs72844114	0.260112	4.836e-16	65.8621	0.741305	0.0913438	Human herpesvirus 4	Strain_AG876	Q1HVI8	Q1HVI8_57_53212_6_32546253	EBNA-5	57
Q1HVI8_57_53212	6	32546680	C	T	HLA-DRB5	rs67426377	0.266854	3.17551e-14	57.6226	0.68814	0.0906526	Human herpesvirus 4	Strain_AG876	Q1HVI8	Q1HVI8_57_53212_6_32546680	EBNA-5	57
Q1HVI8_57_53212	6	32592868	A	G	HLA-DRB1	rs9270557	0.251685	5.21892e-13	52.1208	0.685006	0.0948831	Human herpesvirus 4	Strain_AG876	Q1HVI8	Q1HVI8_57_53212_6_32592868	EBNA-5	57
Q1HVI8_57_53212	6	32593031	G	A	HLA-DRB1	rs9270568	0.253933	1.81703e-13	54.1933	0.702002	0.0953598	Human herpesvirus 4	Strain_AG876	Q1HVI8	Q1HVI8_57_53212_6_32593031	EBNA-5	57
Q1HVI8_57_53212	6	32593291	C	T	HLA-DRB1	rs9270576	0.442697	4.23612e-19	79.756	0.729012	0.0816306	Human herpesvirus 4	Strain_AG876	Q1HVI8	Q1HVI8_57_53212_6_32593291	EBNA-5	57
Q1HVI8_57_53212	6	32593316	G	A	HLA-DRB1	rs9270578	0.442135	1.25852e-20	86.707	0.755077	0.0810894	Human herpesvirus 4	Strain_AG876	Q1HVI8	Q1HVI8_57_53212_6_32593316	EBNA-5	57
Q1HVI8_57_53212	6	32593346	T	C	HLA-DRB1	rs9270580	0.44382	1.32109e-21	91.166	0.774436	0.081109	Human herpesvirus 4	Strain_AG876	Q1HVI8	Q1HVI8_57_53212_6_32593346	EBNA-5	57
Q1HVI8_57_53212	6	32593452	A	G	HLA-DRB1	rs9270583	0.449438	4.55053e-21	88.7191	0.76469	0.0811852	Human herpesvirus 4	Strain_AG876	Q1HVI8	Q1HVI8_57_53212_6_32593452	EBNA-5	57
Q1HVI8_57_53212	6	32593500	C	T	HLA-DRB1	rs9270584	0.25	1.79431e-13	54.2181	0.701958	0.0953321	Human herpesvirus 4	Strain_AG876	Q1HVI8	Q1HVI8_57_53212_6_32593500	EBNA-5	57
Q1HVI8_57_53212	6	32593523	C	T	HLA-DRB1	rs9270585	0.423596	1.37574e-12	50.2181	0.609181	0.0859639	Human herpesvirus 4	Strain_AG876	Q1HVI8	Q1HVI8_57_53212_6_32593523	EBNA-5	57
Q1HVI8_57_53212	6	32593525	G	A	HLA-DRB1	rs9270586	0.246629	2.34548e-14	58.2186	0.735083	0.0963397	Human herpesvirus 4	Strain_AG876	Q1HVI8	Q1HVI8_57_53212_6_32593525	EBNA-5	57
Q1HVI8_57_53212	6	32593528	T	G	HLA-DRB1	rs9270587	0.248876	1.18825e-14	59.5566	0.738461	0.095689	Human herpesvirus 4	Strain_AG876	Q1HVI8	Q1HVI8_57_53212_6_32593528	EBNA-5	57
Q1HVI8_57_53212	6	32593550	C	T	HLA-DRB1	rs9270588	0.425281	1.95013e-12	49.5335	0.60395	0.0858126	Human herpesvirus 4	Strain_AG876	Q1HVI8	Q1HVI8_57_53212_6_32593550	EBNA-5	57
Q1HVI8_57_53212	6	32593613	C	T	HLA-DRB1	rs9270589	0.44382	2.05746e-19	81.1831	0.731234	0.0811566	Human herpesvirus 4	Strain_AG876	Q1HVI8	Q1HVI8_57_53212_6_32593613	EBNA-5	57
Q1HVI8_57_53212	6	32593615	G	A	HLA-DRB1	rs9270590	0.444944	3.00565e-18	75.8857	0.710041	0.0815086	Human herpesvirus 4	Strain_AG876	Q1HVI8	Q1HVI8_57_53212_6_32593615	EBNA-5	57
Q1HVI8_57_53212	6	32593647	C	T	HLA-DRB1	rs9270591	0.423034	4.21873e-12	48.0201	0.592431	0.0854921	Human herpesvirus 4	Strain_AG876	Q1HVI8	Q1HVI8_57_53212_6_32593647	EBNA-5	57
Q1HVI8_57_53212	6	32593652	A	T	HLA-DRB1	rs9270592	0.444944	3.09171e-20	84.9297	0.751255	0.0815188	Human herpesvirus 4	Strain_AG876	Q1HVI8	Q1HVI8_57_53212_6_32593652	EBNA-5	57
Q1HVI8_57_53212	6	32593668	A	G	HLA-DRB1	rs9270593	0.448315	2.11076e-18	76.5837	0.71359	0.0815419	Human herpesvirus 4	Strain_AG876	Q1HVI8	Q1HVI8_57_53212_6_32593668	EBNA-5	57
Q1HVI8_57_53212	6	32593749	C	A	HLA-DRB1	rs9270594	0.247191	1.01701e-14	59.8629	0.736116	0.0951409	Human herpesvirus 4	Strain_AG876	Q1HVI8	Q1HVI8_57_53212_6_32593749	EBNA-5	57
Q1HVI8_57_53212	6	32593789	A	G	HLA-DRB1	rs76288224	0.108989	1.08965e-14	59.7271	1.04013	0.134587	Human herpesvirus 4	Strain_AG876	Q1HVI8	Q1HVI8_57_53212_6_32593789	EBNA-5	57
Q1HVI8_57_53212	6	32593810	G	GA	HLA-DRB1	NA	0.316854	2.03169e-12	49.4531	0.627393	0.0892161	Human herpesvirus 4	Strain_AG876	Q1HVI8	Q1HVI8_57_53212_6_32593810	EBNA-5	57
Q1HVI8_57_53212	6	32593821	T	G	HLA-DRB1	rs9270597	0.449438	1.44144e-21	90.9935	0.768609	0.080575	Human herpesvirus 4	Strain_AG876	Q1HVI8	Q1HVI8_57_53212_6_32593821	EBNA-5	57
Q1HVI8_57_53212	6	32593841	T	C	HLA-DRB1	rs9270598	0.451685	2.61165e-20	85.2633	0.746988	0.080897	Human herpesvirus 4	Strain_AG876	Q1HVI8	Q1HVI8_57_53212_6_32593841	EBNA-5	57
Q1HVI8_57_53212	6	32597084	A	G	HLA-DRB1	rs9270605	0.25	4.84453e-15	61.3227	0.748414	0.0955721	Human herpesvirus 4	Strain_AG876	Q1HVI8	Q1HVI8_57_53212_6_32597084	EBNA-5	57
Q1HVI8_57_53212	6	32597138	T	C	HLA-DRB1	rs9270607	0.253933	1.13829e-14	59.6412	0.729948	0.0945189	Human herpesvirus 4	Strain_AG876	Q1HVI8	Q1HVI8_57_53212_6_32597138	EBNA-5	57
Q1HVI8_57_53212	6	32597375	T	A	HLA-DRB1	rs9270615	0.255056	1.2951e-14	59.3872	0.724608	0.0940279	Human herpesvirus 4	Strain_AG876	Q1HVI8	Q1HVI8_57_53212_6_32597375	EBNA-5	57
Q1HVI8_57_53212	6	32597415	T	C	HLA-DRB1	rs9270617	0.26236	4.66919e-14	56.8644	0.698865	0.0926772	Human herpesvirus 4	Strain_AG876	Q1HVI8	Q1HVI8_57_53212_6_32597415	EBNA-5	57
Q1HVI8_57_53212	6	32597466	A	G	HLA-DRB1	rs9270619	0.256742	4.33598e-16	66.0772	0.759099	0.0933841	Human herpesvirus 4	Strain_AG876	Q1HVI8	Q1HVI8_57_53212_6_32597466	EBNA-5	57
Q1HVI8_57_53212	6	32597552	C	T	HLA-DRB1	rs9270622	0.256742	3.83859e-16	66.3174	0.76283	0.0936729	Human herpesvirus 4	Strain_AG876	Q1HVI8	Q1HVI8_57_53212_6_32597552	EBNA-5	57
Q1HVI8_57_53212	6	32597636	G	C	HLA-DRB1	rs9270624	0.255056	3.63272e-16	66.426	0.756871	0.0928651	Human herpesvirus 4	Strain_AG876	Q1HVI8	Q1HVI8_57_53212_6_32597636	EBNA-5	57
Q1HVI8_57_53212	6	32598030	A	C	HLA-DRB1	rs9270648	0.255618	1.13782e-15	64.1761	0.746818	0.0932241	Human herpesvirus 4	Strain_AG876	Q1HVI8	Q1HVI8_57_53212_6_32598030	EBNA-5	57
Q1HVI8_57_53212	6	32598077	C	T	HLA-DRB1	rs9270650	0.250562	8.12694e-15	60.3043	0.736075	0.0947868	Human herpesvirus 4	Strain_AG876	Q1HVI8	Q1HVI8_57_53212_6_32598077	EBNA-5	57
Q1HVI8_57_53212	6	32598531	A	C	HLA-DRB1	rs9270668	0.251124	4.1651e-15	61.6203	0.743436	0.0947069	Human herpesvirus 4	Strain_AG876	Q1HVI8	Q1HVI8_57_53212_6_32598531	EBNA-5	57
Q1HVI8_57_53212	6	32598756	A	G	HLA-DRB1	rs9270670	0.255618	1.98143e-14	58.5505	0.721723	0.0943203	Human herpesvirus 4	Strain_AG876	Q1HVI8	Q1HVI8_57_53212_6_32598756	EBNA-5	57
Q1HVI8_57_53212	6	32598772	T	G	HLA-DRB1	rs9270671	0.25618	1.49555e-14	59.104	0.724741	0.0942702	Human herpesvirus 4	Strain_AG876	Q1HVI8	Q1HVI8_57_53212_6_32598772	EBNA-5	57
Q1HVI8_57_53212	6	32598780	G	C	HLA-DRB1	rs9270672	0.258427	4.00039e-14	57.1684	0.709472	0.0938333	Human herpesvirus 4	Strain_AG876	Q1HVI8	Q1HVI8_57_53212_6_32598780	EBNA-5	57
Q1HVI8_57_53212	6	32598821	C	A	HLA-DRB1	rs9270674	0.252247	1.09246e-15	64.2562	0.755957	0.0943061	Human herpesvirus 4	Strain_AG876	Q1HVI8	Q1HVI8_57_53212_6_32598821	EBNA-5	57
Q1HVI8_57_53212	6	32598832	G	GTA	HLA-DRB1	NA	0.253371	9.66846e-16	64.4969	-0.757047	0.0942657	Human herpesvirus 4	Strain_AG876	Q1HVI8	Q1HVI8_57_53212_6_32598832	EBNA-5	57
Q1HVI8_57_53212	6	32598909	T	A	HLA-DRB1	rs9270678	0.252809	3.23936e-16	66.6519	0.771239	0.0944675	Human herpesvirus 4	Strain_AG876	Q1HVI8	Q1HVI8_57_53212_6_32598909	EBNA-5	57
Q1HVI8_57_53212	6	32599132	A	T	HLA-DRB1	rs9270689	0.251685	9.55905e-16	64.5193	0.757053	0.0942501	Human herpesvirus 4	Strain_AG876	Q1HVI8	Q1HVI8_57_53212_6_32599132	EBNA-5	57
Q1HVI8_57_53212	6	32599171	G	A	HLA-DRB1	rs9270690	0.252809	1.44353e-16	68.2455	0.777035	0.0940597	Human herpesvirus 4	Strain_AG876	Q1HVI8	Q1HVI8_57_53212_6_32599171	EBNA-5	57
Q1HVI8_57_53212	6	32599195	G	C	HLA-DRB1	rs9270691	0.251124	7.32479e-15	60.5089	0.73714	0.0947634	Human herpesvirus 4	Strain_AG876	Q1HVI8	Q1HVI8_57_53212_6_32599195	EBNA-5	57
Q1HVI8_57_53212	6	32599247	C	T	HLA-DRB1	rs9270694	0.251124	4.19482e-15	61.6063	0.741239	0.0944377	Human herpesvirus 4	Strain_AG876	Q1HVI8	Q1HVI8_57_53212_6_32599247	EBNA-5	57
Q1HVI8_57_53212	6	32599377	A	C	HLA-DRB1	rs9270695	0.252809	5.60201e-14	56.5062	0.709505	0.0943859	Human herpesvirus 4	Strain_AG876	Q1HVI8	Q1HVI8_57_53212_6_32599377	EBNA-5	57
Q1HVI8_57_53212	6	32599378	G	A	HLA-DRB1	rs9270696	0.255056	6.85241e-14	56.1101	0.707083	0.0943952	Human herpesvirus 4	Strain_AG876	Q1HVI8	Q1HVI8_57_53212_6_32599378	EBNA-5	57
Q1HVI8_57_53212	6	32599654	T	TAAC	HLA-DRB1	rs1778005611	0.264045	2.57358e-16	67.1055	-0.758881	0.0926392	Human herpesvirus 4	Strain_AG876	Q1HVI8	Q1HVI8_57_53212_6_32599654	EBNA-5	57
Q1HVI8_57_53212	6	32599711	A	T	HLA-DRB1	rs9270714	0.267978	1.40727e-15	63.7574	0.733048	0.0918052	Human herpesvirus 4	Strain_AG876	Q1HVI8	Q1HVI8_57_53212_6_32599711	EBNA-5	57
Q1HVI8_57_53212	6	32599725	A	T	HLA-DRB1	rs9270716	0.268539	1.52748e-15	63.5959	0.740417	0.0928457	Human herpesvirus 4	Strain_AG876	Q1HVI8	Q1HVI8_57_53212_6_32599725	EBNA-5	57
Q1HVI8_57_53212	6	32599774	A	G	HLA-DRB1	rs112481371	0.0865169	1.19238e-12	50.4988	1.04016	0.146373	Human herpesvirus 4	Strain_AG876	Q1HVI8	Q1HVI8_57_53212_6_32599774	EBNA-5	57
Q1HVI8_57_53212	6	32599809	A	C	HLA-DRB1	rs9270719	0.26236	1.17051e-17	73.2018	0.792036	0.092573	Human herpesvirus 4	Strain_AG876	Q1HVI8	Q1HVI8_57_53212_6_32599809	EBNA-5	57
Q1HVI8_57_53212	6	32599942	T	TA	HLA-DRB1	NA	0.260112	8.76778e-18	73.7721	-0.799129	0.0930402	Human herpesvirus 4	Strain_AG876	Q1HVI8	Q1HVI8_57_53212_6_32599942	EBNA-5	57
Q1HVI8_57_53212	6	32600007	A	C	HLA-DRB1	rs62405652	0.0870787	2.95446e-12	48.7186	1.02027	0.146173	Human herpesvirus 4	Strain_AG876	Q1HVI8	Q1HVI8_57_53212_6_32600007	EBNA-5	57
Q1HVI8_57_53212	6	32600021	G	T	HLA-DRB1	rs9270723	0.259551	4.53529e-17	70.5291	0.780173	0.0928981	Human herpesvirus 4	Strain_AG876	Q1HVI8	Q1HVI8_57_53212_6_32600021	EBNA-5	57
Q1HVI8_57_53212	6	32600043	A	T	HLA-DRB1	rs9270724	0.261798	6.41694e-18	74.3883	0.79775	0.0924943	Human herpesvirus 4	Strain_AG876	Q1HVI8	Q1HVI8_57_53212_6_32600043	EBNA-5	57
Q1HVI8_57_53212	6	32600103	C	T	HLA-DRB1	rs4341046	0.260674	3.97066e-17	70.7914	0.783942	0.0931737	Human herpesvirus 4	Strain_AG876	Q1HVI8	Q1HVI8_57_53212_6_32600103	EBNA-5	57
Q1HVI8_57_53212	6	32600241	C	T	HLA-DRB1	rs9270732	0.260674	5.70097e-17	70.0778	0.775743	0.0926675	Human herpesvirus 4	Strain_AG876	Q1HVI8	Q1HVI8_57_53212_6_32600241	EBNA-5	57
Q1HVI8_57_53212	6	32600605	A	AT	HLA-DRB1	rs1289272402	0.261798	5.46777e-16	65.6201	-0.753262	0.0929882	Human herpesvirus 4	Strain_AG876	Q1HVI8	Q1HVI8_57_53212_6_32600605	EBNA-5	57
Q1HVI8_57_53212	6	32600652	C	T	HLA-DRB1	rs9270753	0.260674	6.89899e-18	74.2453	0.803893	0.0932961	Human herpesvirus 4	Strain_AG876	Q1HVI8	Q1HVI8_57_53212_6_32600652	EBNA-5	57
Q1HVI8_57_53212	6	32600694	G	A	HLA-DRB1	rs9270754	0.260674	6.89899e-18	74.2453	0.803893	0.0932961	Human herpesvirus 4	Strain_AG876	Q1HVI8	Q1HVI8_57_53212_6_32600694	EBNA-5	57
Q1HVI8_57_53212	6	32600745	G	A	HLA-DRB1	rs9270755	0.266292	8.89622e-16	64.6609	0.749955	0.093264	Human herpesvirus 4	Strain_AG876	Q1HVI8	Q1HVI8_57_53212_6_32600745	EBNA-5	57
Q1HVI8_57_53212	6	32600761	A	G	HLA-DRB1	rs9270756	0.264607	1.79865e-16	67.8119	0.766504	0.0930811	Human herpesvirus 4	Strain_AG876	Q1HVI8	Q1HVI8_57_53212_6_32600761	EBNA-5	57
Q1HVI8_57_53212	6	32601779	T	A	HLA-DRB1	rs9270805	0.267416	2.40946e-16	67.2354	0.762084	0.0929402	Human herpesvirus 4	Strain_AG876	Q1HVI8	Q1HVI8_57_53212_6_32601779	EBNA-5	57
Q1HVI8_57_53212	6	32601795	G	A	HLA-DRB1	rs9270807	0.432022	1.38529e-18	77.4154	0.717289	0.081523	Human herpesvirus 4	Strain_AG876	Q1HVI8	Q1HVI8_57_53212_6_32601795	EBNA-5	57
Q1HVI8_57_53212	6	32601830	G	C	HLA-DRB1	rs9270808	0.26573	4.47845e-14	56.9464	0.704767	0.0933925	Human herpesvirus 4	Strain_AG876	Q1HVI8	Q1HVI8_57_53212_6_32601830	EBNA-5	57
Q1HVI8_57_53212	6	32601831	G	A	HLA-DRB1	rs9270809	0.266292	9.85352e-16	64.4595	0.747032	0.0930456	Human herpesvirus 4	Strain_AG876	Q1HVI8	Q1HVI8_57_53212_6_32601831	EBNA-5	57
Q1HVI8_57_53212	6	32601860	A	C	HLA-DRB1	rs11757382	0.197753	7.53512e-17	69.5276	0.865049	0.103744	Human herpesvirus 4	Strain_AG876	Q1HVI8	Q1HVI8_57_53212_6_32601860	EBNA-5	57
Q1HVI8_57_53212	6	32601882	T	C	HLA-DRB1	rs9270810	0.260112	9.70997e-18	73.5706	0.800344	0.0933092	Human herpesvirus 4	Strain_AG876	Q1HVI8	Q1HVI8_57_53212_6_32601882	EBNA-5	57
Q1HVI8_57_53212	6	32602013	C	T	HLA-DRB1	rs9270813	0.260674	6.89899e-18	74.2453	0.803893	0.0932961	Human herpesvirus 4	Strain_AG876	Q1HVI8	Q1HVI8_57_53212_6_32602013	EBNA-5	57
Q1HVI8_57_53212	6	32602015	T	C	HLA-DRB1	rs476602	0.438202	2.82078e-20	85.111	0.748172	0.0810978	Human herpesvirus 4	Strain_AG876	Q1HVI8	Q1HVI8_57_53212_6_32602015	EBNA-5	57
Q1HVI8_57_53212	6	32602102	T	G	HLA-DRB1	rs9270816	0.260674	6.89899e-18	74.2453	0.803893	0.0932961	Human herpesvirus 4	Strain_AG876	Q1HVI8	Q1HVI8_57_53212_6_32602102	EBNA-5	57
Q1HVI8_57_53212	6	32602134	A	G	HLA-DRB1	rs9270817	0.260674	6.89899e-18	74.2453	0.803893	0.0932961	Human herpesvirus 4	Strain_AG876	Q1HVI8	Q1HVI8_57_53212_6_32602134	EBNA-5	57
Q1HVI8_57_53212	6	32602274	C	G	HLA-DRB1	rs9270823	0.264607	4.74787e-17	70.4387	0.780156	0.0929556	Human herpesvirus 4	Strain_AG876	Q1HVI8	Q1HVI8_57_53212_6_32602274	EBNA-5	57
Q1HVI8_57_53212	6	32602278	T	G	HLA-DRB1	rs9270824	0.265169	4.74527e-16	65.8994	0.756615	0.0932039	Human herpesvirus 4	Strain_AG876	Q1HVI8	Q1HVI8_57_53212_6_32602278	EBNA-5	57
Q1HVI8_57_53212	6	32602355	C	A	HLA-DRB1	rs9270827	0.260112	1.44254e-17	72.7893	0.794194	0.0930878	Human herpesvirus 4	Strain_AG876	Q1HVI8	Q1HVI8_57_53212_6_32602355	EBNA-5	57
Q1HVI8_57_53212	6	32602444	G	A	HLA-DRB1	rs9270831	0.259551	2.16063e-18	76.5376	0.815128	0.0931727	Human herpesvirus 4	Strain_AG876	Q1HVI8	Q1HVI8_57_53212_6_32602444	EBNA-5	57
Q1HVI8_57_53212	6	32602451	T	C	HLA-DRB1	rs9270832	0.259551	3.33947e-18	75.6778	0.810855	0.0932093	Human herpesvirus 4	Strain_AG876	Q1HVI8	Q1HVI8_57_53212_6_32602451	EBNA-5	57
Q1HVI8_57_53212	6	32602461	T	C	HLA-DRB1	rs9270833	0.259551	2.4284e-18	76.3068	0.811684	0.0929192	Human herpesvirus 4	Strain_AG876	Q1HVI8	Q1HVI8_57_53212_6_32602461	EBNA-5	57
Q1HVI8_57_53212	6	32602504	G	A	HLA-DRB1	rs9270835	0.261236	3.71203e-18	75.4689	0.809939	0.0932327	Human herpesvirus 4	Strain_AG876	Q1HVI8	Q1HVI8_57_53212_6_32602504	EBNA-5	57
Q1HVI8_57_53212	6	32602548	A	G	HLA-DRB1	rs9270836	0.260674	6.89899e-18	74.2453	0.803893	0.0932961	Human herpesvirus 4	Strain_AG876	Q1HVI8	Q1HVI8_57_53212_6_32602548	EBNA-5	57
Q1HVI8_57_53212	6	32602598	A	C	HLA-DRB1	rs9270839	0.260674	6.89899e-18	74.2453	0.803893	0.0932961	Human herpesvirus 4	Strain_AG876	Q1HVI8	Q1HVI8_57_53212_6_32602598	EBNA-5	57
Q1HVI8_57_53212	6	32602600	C	T	HLA-DRB1	rs9270840	0.260674	6.89899e-18	74.2453	0.803893	0.0932961	Human herpesvirus 4	Strain_AG876	Q1HVI8	Q1HVI8_57_53212_6_32602600	EBNA-5	57
Q1HVI8_57_53212	6	32602641	T	G	HLA-DRB1	rs9270841	0.261236	6.5302e-18	74.3537	0.804504	0.093299	Human herpesvirus 4	Strain_AG876	Q1HVI8	Q1HVI8_57_53212_6_32602641	EBNA-5	57
Q1HVI8_57_53212	6	32602684	C	T	HLA-DRB1	rs9270842	0.260674	6.89899e-18	74.2453	0.803893	0.0932961	Human herpesvirus 4	Strain_AG876	Q1HVI8	Q1HVI8_57_53212_6_32602684	EBNA-5	57
Q1HVI8_57_53212	6	32602701	A	G	HLA-DRB1	rs9270843	0.26236	2.43659e-18	76.3002	0.811877	0.0929452	Human herpesvirus 4	Strain_AG876	Q1HVI8	Q1HVI8_57_53212_6_32602701	EBNA-5	57
Q1HVI8_57_53212	6	32602747	A	AAAT	HLA-DRB1	NA	0.264045	1.25533e-17	73.0637	-0.7955	0.0930656	Human herpesvirus 4	Strain_AG876	Q1HVI8	Q1HVI8_57_53212_6_32602747	EBNA-5	57
Q1HVI8_57_53212	6	32602773	T	G	HLA-DRB1	rs9270844	0.26573	4.00782e-17	70.773	0.78235	0.0929966	Human herpesvirus 4	Strain_AG876	Q1HVI8	Q1HVI8_57_53212_6_32602773	EBNA-5	57
Q1HVI8_57_53212	6	32602794	T	C	HLA-DRB1	rs9270845	0.267416	3.18128e-17	71.2287	0.784416	0.0929435	Human herpesvirus 4	Strain_AG876	Q1HVI8	Q1HVI8_57_53212_6_32602794	EBNA-5	57
Q1HVI8_57_53212	6	32602800	A	T	HLA-DRB1	rs9270846	0.264607	2.06753e-17	72.079	0.788433	0.0928668	Human herpesvirus 4	Strain_AG876	Q1HVI8	Q1HVI8_57_53212_6_32602800	EBNA-5	57
Q1HVI8_57_53212	6	32602825	G	T	HLA-DRB1	rs9270847	0.260674	6.89899e-18	74.2453	0.803893	0.0932961	Human herpesvirus 4	Strain_AG876	Q1HVI8	Q1HVI8_57_53212_6_32602825	EBNA-5	57
Q1HVI8_57_53212	6	32602832	C	T	HLA-DRB1	rs9270848	0.262921	2.06926e-17	72.0773	0.792819	0.0933845	Human herpesvirus 4	Strain_AG876	Q1HVI8	Q1HVI8_57_53212_6_32602832	EBNA-5	57
Q1HVI8_57_53212	6	32602872	C	T	HLA-DRB1	rs9270849	0.263483	3.46752e-17	71.0587	0.785437	0.0931757	Human herpesvirus 4	Strain_AG876	Q1HVI8	Q1HVI8_57_53212_6_32602872	EBNA-5	57
Q1HVI8_57_53212	6	32602940	G	A	HLA-DRB1	rs9270850	0.261236	9.28316e-18	73.6593	0.801044	0.0933345	Human herpesvirus 4	Strain_AG876	Q1HVI8	Q1HVI8_57_53212_6_32602940	EBNA-5	57
Q1HVI8_57_53212	6	32602999	C	T	HLA-DRB1	rs9270851	0.261236	9.28316e-18	73.6593	0.801044	0.0933345	Human herpesvirus 4	Strain_AG876	Q1HVI8	Q1HVI8_57_53212_6_32602999	EBNA-5	57
Q1HVI8_57_53212	6	32603020	G	A	HLA-DRB1	rs9270852	0.26236	8.25491e-17	69.3477	0.777292	0.0933401	Human herpesvirus 4	Strain_AG876	Q1HVI8	Q1HVI8_57_53212_6_32603020	EBNA-5	57
Q1HVI8_57_53212	6	32603023	G	A	HLA-DRB1	rs9270853	0.264607	3.00214e-17	71.343	0.785401	0.0929856	Human herpesvirus 4	Strain_AG876	Q1HVI8	Q1HVI8_57_53212_6_32603023	EBNA-5	57
Q1HVI8_57_53212	6	32603032	A	G	HLA-DRB1	rs9270854	0.26573	6.41409e-17	69.8454	0.775571	0.092801	Human herpesvirus 4	Strain_AG876	Q1HVI8	Q1HVI8_57_53212_6_32603032	EBNA-5	57
Q1HVI8_57_53212	6	32603062	A	G	HLA-DRB1	rs9270856	0.260674	6.89899e-18	74.2453	0.803893	0.0932961	Human herpesvirus 4	Strain_AG876	Q1HVI8	Q1HVI8_57_53212_6_32603062	EBNA-5	57
Q1HVI8_57_53212	6	32603072	G	A	HLA-DRB1	rs9270857	0.260674	6.89899e-18	74.2453	0.803893	0.0932961	Human herpesvirus 4	Strain_AG876	Q1HVI8	Q1HVI8_57_53212_6_32603072	EBNA-5	57
Q1HVI8_57_53212	6	32603082	C	T	HLA-DRB1	rs9270858	0.260674	6.89899e-18	74.2453	0.803893	0.0932961	Human herpesvirus 4	Strain_AG876	Q1HVI8	Q1HVI8_57_53212_6_32603082	EBNA-5	57
Q1HVI8_57_53212	6	32603117	T	C	HLA-DRB1	rs9270859	0.260674	6.89899e-18	74.2453	0.803893	0.0932961	Human herpesvirus 4	Strain_AG876	Q1HVI8	Q1HVI8_57_53212_6_32603117	EBNA-5	57
Q1HVI8_57_53212	6	32603170	T	TG	HLA-DRB1	rs1427306006	0.434831	1.38089e-18	77.4217	0.711237	0.0808319	Human herpesvirus 4	Strain_AG876	Q1HVI8	Q1HVI8_57_53212_6_32603170	EBNA-5	57
Q1HVI8_57_53212	6	32603182	C	T	HLA-DRB1	rs679243	0.429775	1.37896e-18	77.4245	0.71718	0.0815059	Human herpesvirus 4	Strain_AG876	Q1HVI8	Q1HVI8_57_53212_6_32603182	EBNA-5	57
Q1HVI8_57_53212	6	32603224	T	C	HLA-DRB1	rs9270864	0.261798	1.81805e-17	72.3328	0.792067	0.0931311	Human herpesvirus 4	Strain_AG876	Q1HVI8	Q1HVI8_57_53212_6_32603224	EBNA-5	57
Q1HVI8_57_53212	6	32603234	G	C	HLA-DRB1	rs9270865	0.263483	2.68028e-17	71.5668	0.785664	0.0928711	Human herpesvirus 4	Strain_AG876	Q1HVI8	Q1HVI8_57_53212_6_32603234	EBNA-5	57
Q1HVI8_57_53212	6	32603266	G	A	HLA-DRB1	rs9270866	0.262921	1.02199e-16	68.9266	0.772226	0.0930145	Human herpesvirus 4	Strain_AG876	Q1HVI8	Q1HVI8_57_53212_6_32603266	EBNA-5	57
Q1HVI8_57_53212	6	32603295	G	GA	HLA-DRB1	NA	0.26573	1.63802e-16	67.9963	-0.770033	0.0933828	Human herpesvirus 4	Strain_AG876	Q1HVI8	Q1HVI8_57_53212_6_32603295	EBNA-5	57
Q1HVI8_57_53212	6	32603424	G	A	HLA-DRB1	rs9270873	0.260674	6.89899e-18	74.2453	0.803893	0.0932961	Human herpesvirus 4	Strain_AG876	Q1HVI8	Q1HVI8_57_53212_6_32603424	EBNA-5	57
Q1HVI8_57_53212	6	32603450	G	A	HLA-DRB1	rs9270874	0.260674	6.89899e-18	74.2453	0.803893	0.0932961	Human herpesvirus 4	Strain_AG876	Q1HVI8	Q1HVI8_57_53212_6_32603450	EBNA-5	57
Q1HVI8_57_53212	6	32604185	A	G	HLA-DRB1	rs9270902	0.272472	9.76059e-16	64.4782	0.741855	0.0923873	Human herpesvirus 4	Strain_AG876	Q1HVI8	Q1HVI8_57_53212_6_32604185	EBNA-5	57
Q1HVI8_57_53212	6	32604302	T	C	HLA-DRB1	rs9270906	0.27191	5.30564e-16	65.6794	0.743649	0.09176	Human herpesvirus 4	Strain_AG876	Q1HVI8	Q1HVI8_57_53212_6_32604302	EBNA-5	57
Q1HVI8_57_53212	6	32604305	C	T	HLA-DRB1	rs9270907	0.27191	1.08864e-14	59.7289	0.711804	0.0921018	Human herpesvirus 4	Strain_AG876	Q1HVI8	Q1HVI8_57_53212_6_32604305	EBNA-5	57
Q1HVI8_57_53212	6	32604329	G	A	HLA-DRB1	rs34102154	0.19382	2.28047e-15	62.8065	0.83357	0.105182	Human herpesvirus 4	Strain_AG876	Q1HVI8	Q1HVI8_57_53212_6_32604329	EBNA-5	57
Q1HVI8_57_53212	6	32604371	G	A	HLA-DRB1	rs9270908	0.260674	6.89899e-18	74.2453	0.803893	0.0932961	Human herpesvirus 4	Strain_AG876	Q1HVI8	Q1HVI8_57_53212_6_32604371	EBNA-5	57
Q1HVI8_57_53212	6	32604447	A	G	HLA-DRB1	rs9270912	0.267416	6.37779e-16	65.3167	0.74745	0.0924847	Human herpesvirus 4	Strain_AG876	Q1HVI8	Q1HVI8_57_53212_6_32604447	EBNA-5	57
Q1HVI8_57_53212	6	32604452	A	G	HLA-DRB1	rs9270913	0.26573	2.23032e-17	71.9294	0.786127	0.0926914	Human herpesvirus 4	Strain_AG876	Q1HVI8	Q1HVI8_57_53212_6_32604452	EBNA-5	57
Q1HVI8_57_53212	6	32604472	A	T	HLA-DRB1	rs9270914	0.264045	2.79872e-18	76.0266	0.806093	0.0924491	Human herpesvirus 4	Strain_AG876	Q1HVI8	Q1HVI8_57_53212_6_32604472	EBNA-5	57
Q1HVI8_57_53212	6	32604611	T	C	HLA-DRB1	rs9270922	0.265169	2.81888e-17	71.4673	0.779129	0.0921628	Human herpesvirus 4	Strain_AG876	Q1HVI8	Q1HVI8_57_53212_6_32604611	EBNA-5	57
Q1HVI8_57_53212	6	32604674	A	G	HLA-DRB1	rs9270927	0.26573	2.8083e-17	71.4747	0.779317	0.0921802	Human herpesvirus 4	Strain_AG876	Q1HVI8	Q1HVI8_57_53212_6_32604674	EBNA-5	57
Q1HVI8_57_53212	6	32604770	A	T	HLA-DRB1	rs9270931	0.26236	1.47679e-17	72.743	0.79192	0.0928508	Human herpesvirus 4	Strain_AG876	Q1HVI8	Q1HVI8_57_53212_6_32604770	EBNA-5	57
Q1HVI8_57_53212	6	32604794	G	GGACAT	HLA-DRB1	rs1778401290	0.264607	3.94022e-17	70.8066	-0.780147	0.0927127	Human herpesvirus 4	Strain_AG876	Q1HVI8	Q1HVI8_57_53212_6_32604794	EBNA-5	57
Q1HVI8_57_53212	6	32604882	C	G	HLA-DRB1	rs9270933	0.26236	5.35874e-18	74.744	0.804285	0.0930297	Human herpesvirus 4	Strain_AG876	Q1HVI8	Q1HVI8_57_53212_6_32604882	EBNA-5	57
Q1HVI8_57_53212	6	32604918	G	C	HLA-DRB1	rs9270934	0.261798	1.3638e-17	72.9001	0.794891	0.0930987	Human herpesvirus 4	Strain_AG876	Q1HVI8	Q1HVI8_57_53212_6_32604918	EBNA-5	57
Q1HVI8_57_53212	6	32604924	A	G	HLA-DRB1	rs9270935	0.262921	1.46059e-17	72.7648	0.794466	0.0931354	Human herpesvirus 4	Strain_AG876	Q1HVI8	Q1HVI8_57_53212_6_32604924	EBNA-5	57
Q1HVI8_57_53212	6	32604980	A	G	HLA-DRB1	rs9270937	0.262921	1.35317e-17	72.9156	0.792992	0.0928664	Human herpesvirus 4	Strain_AG876	Q1HVI8	Q1HVI8_57_53212_6_32604980	EBNA-5	57
Q1HVI8_57_53212	6	32605029	G	A	HLA-DRB1	rs9270939	0.260674	1.64524e-17	72.5299	0.792986	0.0931123	Human herpesvirus 4	Strain_AG876	Q1HVI8	Q1HVI8_57_53212_6_32605029	EBNA-5	57
Q1HVI8_57_53212	6	32605074	G	A	HLA-DRB1	rs9270941	0.269101	9.81675e-17	69.0059	0.769968	0.0926893	Human herpesvirus 4	Strain_AG876	Q1HVI8	Q1HVI8_57_53212_6_32605074	EBNA-5	57
Q1HVI8_57_53212	6	32605134	A	G	HLA-DRB1	rs9270944	0.265169	1.22081e-17	73.1187	0.784685	0.0917658	Human herpesvirus 4	Strain_AG876	Q1HVI8	Q1HVI8_57_53212_6_32605134	EBNA-5	57
Q1HVI8_57_53212	6	32605171	A	C	HLA-DRB1	rs9270945	0.267978	1.13375e-17	73.2647	0.779526	0.0910717	Human herpesvirus 4	Strain_AG876	Q1HVI8	Q1HVI8_57_53212_6_32605171	EBNA-5	57
Q1HVI8_57_53212	6	32605175	G	A	HLA-DRB1	rs9270946	0.264045	1.93267e-17	72.2121	0.787109	0.0926253	Human herpesvirus 4	Strain_AG876	Q1HVI8	Q1HVI8_57_53212_6_32605175	EBNA-5	57
Q1HVI8_57_53212	6	32605184	G	C	HLA-DRB1	rs9270947	0.266292	1.05034e-17	73.4156	0.786336	0.0917728	Human herpesvirus 4	Strain_AG876	Q1HVI8	Q1HVI8_57_53212_6_32605184	EBNA-5	57
Q1HVI8_57_53212	6	32605195	C	T	HLA-DRB1	rs9270948	0.26573	4.00898e-17	70.7724	0.771182	0.0916695	Human herpesvirus 4	Strain_AG876	Q1HVI8	Q1HVI8_57_53212_6_32605195	EBNA-5	57
Q1HVI8_57_53212	6	32605198	T	C	HLA-DRB1	rs9270949	0.264045	4.16565e-17	70.6968	0.776668	0.0923709	Human herpesvirus 4	Strain_AG876	Q1HVI8	Q1HVI8_57_53212_6_32605198	EBNA-5	57
Q1HVI8_57_53212	6	32605250	T	A	HLA-DRB1	rs9270950	0.266292	9.74895e-15	59.9461	0.710555	0.0917735	Human herpesvirus 4	Strain_AG876	Q1HVI8	Q1HVI8_57_53212_6_32605250	EBNA-5	57
Q1HVI8_57_53212	6	32605657	C	T	HLA-DRB1	rs9270962	0.260674	6.89899e-18	74.2453	0.803893	0.0932961	Human herpesvirus 4	Strain_AG876	Q1HVI8	Q1HVI8_57_53212_6_32605657	EBNA-5	57
Q1HVI8_57_53212	6	32605665	T	A	HLA-DRB1	rs9270964	0.26236	7.41712e-18	74.1023	0.801104	0.0930621	Human herpesvirus 4	Strain_AG876	Q1HVI8	Q1HVI8_57_53212_6_32605665	EBNA-5	57
Q1HVI8_57_53212	6	32605766	C	T	HLA-DRB1	rs9270967	0.260112	1.06462e-17	73.3889	0.799426	0.0933175	Human herpesvirus 4	Strain_AG876	Q1HVI8	Q1HVI8_57_53212_6_32605766	EBNA-5	57
Q1HVI8_57_53212	6	32605777	C	T	HLA-DRB1	rs9270968	0.260674	7.3234e-18	74.1274	0.8032	0.0932898	Human herpesvirus 4	Strain_AG876	Q1HVI8	Q1HVI8_57_53212_6_32605777	EBNA-5	57
Q1HVI8_57_53212	6	32605783	A	G	HLA-DRB1	rs9270969	0.261236	4.46063e-18	75.1062	0.808193	0.0932561	Human herpesvirus 4	Strain_AG876	Q1HVI8	Q1HVI8_57_53212_6_32605783	EBNA-5	57
Q1HVI8_57_53212	6	32605797	C	T	HLA-DRB1	rs9270970	0.260112	1.06462e-17	73.3889	0.799426	0.0933175	Human herpesvirus 4	Strain_AG876	Q1HVI8	Q1HVI8_57_53212_6_32605797	EBNA-5	57
Q1HVI8_57_53212	6	32605821	T	C	HLA-DRB1	rs9270971	0.260674	6.89899e-18	74.2453	0.803893	0.0932961	Human herpesvirus 4	Strain_AG876	Q1HVI8	Q1HVI8_57_53212_6_32605821	EBNA-5	57
Q1HVI8_57_53212	6	32605844	C	T	HLA-DRB1	rs9270972	0.260674	6.89899e-18	74.2453	0.803893	0.0932961	Human herpesvirus 4	Strain_AG876	Q1HVI8	Q1HVI8_57_53212_6_32605844	EBNA-5	57
Q1HVI8_57_53212	6	32605936	C	A	HLA-DRB1	rs9270974	0.264607	7.41113e-17	69.5604	0.775907	0.0930313	Human herpesvirus 4	Strain_AG876	Q1HVI8	Q1HVI8_57_53212_6_32605936	EBNA-5	57
Q1HVI8_57_53212	6	32605971	A	G	HLA-DRB1	rs9270977	0.264045	2.29401e-17	71.8739	0.790032	0.0931879	Human herpesvirus 4	Strain_AG876	Q1HVI8	Q1HVI8_57_53212_6_32605971	EBNA-5	57
Q1HVI8_57_53212	6	32605977	T	A	HLA-DRB1	rs9270978	0.266292	9.19253e-17	69.1355	0.771711	0.092812	Human herpesvirus 4	Strain_AG876	Q1HVI8	Q1HVI8_57_53212_6_32605977	EBNA-5	57
Q1HVI8_57_53212	6	32606003	A	G	HLA-DRB1	rs9270979	0.265169	7.46958e-17	69.5449	0.778344	0.0933338	Human herpesvirus 4	Strain_AG876	Q1HVI8	Q1HVI8_57_53212_6_32606003	EBNA-5	57
Q1HVI8_57_53212	6	32606196	T	C	HLA-DRB1	rs9270983	0.260674	6.89899e-18	74.2453	0.803893	0.0932961	Human herpesvirus 4	Strain_AG876	Q1HVI8	Q1HVI8_57_53212_6_32606196	EBNA-5	57
Q1HVI8_57_53212	6	32606250	T	C	HLA-DRB1	rs9270985	0.260674	6.89899e-18	74.2453	0.803893	0.0932961	Human herpesvirus 4	Strain_AG876	Q1HVI8	Q1HVI8_57_53212_6_32606250	EBNA-5	57
Q1HVI8_57_53212	6	32606350	T	C	HLA-DRB1	rs9270987	0.260674	6.89899e-18	74.2453	0.803893	0.0932961	Human herpesvirus 4	Strain_AG876	Q1HVI8	Q1HVI8_57_53212_6_32606350	EBNA-5	57
Q1HVI8_57_53212	6	32606353	A	G	HLA-DRB1	rs9270988	0.260674	6.89899e-18	74.2453	0.803893	0.0932961	Human herpesvirus 4	Strain_AG876	Q1HVI8	Q1HVI8_57_53212_6_32606353	EBNA-5	57
Q1HVI8_57_53212	6	32606354	AG	A	HLA-DRB1	NA	0.0876404	7.67583e-12	46.8468	0.999087	0.14597	Human herpesvirus 4	Strain_AG876	Q1HVI8	Q1HVI8_57_53212_6_32606354	EBNA-5	57
Q1HVI8_57_53212	6	32606355	G	A	HLA-DRB1	rs34242956	0.0876404	7.67583e-12	46.8468	0.999087	0.14597	Human herpesvirus 4	Strain_AG876	Q1HVI8	Q1HVI8_57_53212_6_32606355	EBNA-5	57
Q1HVI8_57_53212	6	32606425	C	T	HLA-DRB1	rs9270992	0.260674	6.89899e-18	74.2453	0.803893	0.0932961	Human herpesvirus 4	Strain_AG876	Q1HVI8	Q1HVI8_57_53212_6_32606425	EBNA-5	57
Q1HVI8_57_53212	6	32606531	C	T	HLA-DRB1	rs2760994	0.380899	2.80121e-22	94.2356	0.805626	0.08299	Human herpesvirus 4	Strain_AG876	Q1HVI8	Q1HVI8_57_53212_6_32606531	EBNA-5	57
Q1HVI8_57_53212	6	32606602	A	G	HLA-DRB1	rs9270998	0.26236	2.98327e-17	71.3555	0.78484	0.0929111	Human herpesvirus 4	Strain_AG876	Q1HVI8	Q1HVI8_57_53212_6_32606602	EBNA-5	57
Q1HVI8_57_53212	6	32606661	G	A	HLA-DRB1	rs9270999	0.26236	8.34752e-18	73.869	0.799946	0.0930743	Human herpesvirus 4	Strain_AG876	Q1HVI8	Q1HVI8_57_53212_6_32606661	EBNA-5	57
Q1HVI8_57_53212	6	32606919	A	G	HLA-DRB1	rs9271012	0.266854	5.27625e-18	74.7747	0.800313	0.0925513	Human herpesvirus 4	Strain_AG876	Q1HVI8	Q1HVI8_57_53212_6_32606919	EBNA-5	57
Q1HVI8_57_53212	6	32606926	G	C	HLA-DRB1	rs9271013	0.265169	4.37059e-19	79.6943	0.824078	0.0923113	Human herpesvirus 4	Strain_AG876	Q1HVI8	Q1HVI8_57_53212_6_32606926	EBNA-5	57
Q1HVI8_57_53212	6	32607206	G	A	HLA-DRB1	rs139957660	0.0713483	2.97884e-11	44.1908	1.07149	0.161184	Human herpesvirus 4	Strain_AG876	Q1HVI8	Q1HVI8_57_53212_6_32607206	EBNA-5	57
Q1HVI8_57_53212	6	32607217	T	C	HLA-DRB1	rs9271026	0.274157	1.99092e-14	58.5411	0.697753	0.0911951	Human herpesvirus 4	Strain_AG876	Q1HVI8	Q1HVI8_57_53212_6_32607217	EBNA-5	57
Q1HVI8_57_53212	6	32607272	A	G	HLA-DRB1	rs9271028	0.270787	4.45644e-16	66.0232	0.741515	0.0912582	Human herpesvirus 4	Strain_AG876	Q1HVI8	Q1HVI8_57_53212_6_32607272	EBNA-5	57
Q1HVI8_57_53212	6	32607488	T	C	HLA-DRB1	rs9271049	0.261236	8.22495e-18	73.8982	0.797574	0.0927799	Human herpesvirus 4	Strain_AG876	Q1HVI8	Q1HVI8_57_53212_6_32607488	EBNA-5	57
Q1HVI8_57_53212	6	32607498	G	A	HLA-DRB1	rs9271050	0.261236	1.00508e-17	73.5025	0.797917	0.0930694	Human herpesvirus 4	Strain_AG876	Q1HVI8	Q1HVI8_57_53212_6_32607498	EBNA-5	57
Q1HVI8_57_53212	6	32607513	T	C	HLA-DRB1	rs9271051	0.262921	3.91887e-17	70.8173	0.77778	0.0924245	Human herpesvirus 4	Strain_AG876	Q1HVI8	Q1HVI8_57_53212_6_32607513	EBNA-5	57
Q1HVI8_57_53212	6	32607532	T	C	HLA-DRB1	rs9271052	0.26236	2.04018e-18	76.6509	0.811107	0.0926445	Human herpesvirus 4	Strain_AG876	Q1HVI8	Q1HVI8_57_53212_6_32607532	EBNA-5	57
Q1HVI8_57_53212	6	32607542	C	T	HLA-DRB1	rs9271053	0.264607	3.44924e-18	75.6139	0.808619	0.0929914	Human herpesvirus 4	Strain_AG876	Q1HVI8	Q1HVI8_57_53212_6_32607542	EBNA-5	57
Q1HVI8_57_53212	6	32607629	A	T	HLA-DRB1	rs9271058	0.259551	2.16063e-18	76.5376	0.815128	0.0931727	Human herpesvirus 4	Strain_AG876	Q1HVI8	Q1HVI8_57_53212_6_32607629	EBNA-5	57
Q1HVI8_57_53212	6	32607736	C	G	HLA-DRB1	rs9271060	0.260674	6.89899e-18	74.2453	0.803893	0.0932961	Human herpesvirus 4	Strain_AG876	Q1HVI8	Q1HVI8_57_53212_6_32607736	EBNA-5	57
Q1HVI8_57_53212	6	32607807	A	G	HLA-DRB1	rs9271063	0.260674	6.89899e-18	74.2453	0.803893	0.0932961	Human herpesvirus 4	Strain_AG876	Q1HVI8	Q1HVI8_57_53212_6_32607807	EBNA-5	57
Q1HVI8_57_53212	6	32607824	A	G	HLA-DRB1	rs9271064	0.260674	1.56777e-17	72.625	0.793659	0.0931302	Human herpesvirus 4	Strain_AG876	Q1HVI8	Q1HVI8_57_53212_6_32607824	EBNA-5	57
Q1HVI8_57_53212	6	32607854	A	G	HLA-DRB1	rs9271066	0.260674	6.89899e-18	74.2453	0.803893	0.0932961	Human herpesvirus 4	Strain_AG876	Q1HVI8	Q1HVI8_57_53212_6_32607854	EBNA-5	57
Q1HVI8_57_53212	6	32607897	C	G	HLA-DRB1	rs9271068	0.260674	6.89899e-18	74.2453	0.803893	0.0932961	Human herpesvirus 4	Strain_AG876	Q1HVI8	Q1HVI8_57_53212_6_32607897	EBNA-5	57
Q1HVI8_57_53212	6	32607924	G	T	HLA-DRB1	rs9271070	0.26573	3.40273e-17	71.0959	0.784252	0.0930108	Human herpesvirus 4	Strain_AG876	Q1HVI8	Q1HVI8_57_53212_6_32607924	EBNA-5	57
Q1HVI8_57_53212	6	32607972	C	T	HLA-DRB1	rs9271072	0.260674	6.89899e-18	74.2453	0.803893	0.0932961	Human herpesvirus 4	Strain_AG876	Q1HVI8	Q1HVI8_57_53212_6_32607972	EBNA-5	57
Q1HVI8_57_53212	6	32608026	G	T	HLA-DRB1	rs9271073	0.260674	6.89899e-18	74.2453	0.803893	0.0932961	Human herpesvirus 4	Strain_AG876	Q1HVI8	Q1HVI8_57_53212_6_32608026	EBNA-5	57
Q1HVI8_57_53212	6	32608072	G	T	HLA-DRB1	rs9271074	0.260674	6.89899e-18	74.2453	0.803893	0.0932961	Human herpesvirus 4	Strain_AG876	Q1HVI8	Q1HVI8_57_53212_6_32608072	EBNA-5	57
Q1HVI8_57_53212	6	32608075	A	G	HLA-DRB1	rs9271075	0.260674	6.89899e-18	74.2453	0.803893	0.0932961	Human herpesvirus 4	Strain_AG876	Q1HVI8	Q1HVI8_57_53212_6_32608075	EBNA-5	57
Q1HVI8_57_53212	6	32608096	G	A	HLA-DRB1	rs9271076	0.260674	6.89899e-18	74.2453	0.803893	0.0932961	Human herpesvirus 4	Strain_AG876	Q1HVI8	Q1HVI8_57_53212_6_32608096	EBNA-5	57
Q1HVI8_57_53212	6	32608148	G	A	HLA-DRB1	rs9271077	0.260674	6.89899e-18	74.2453	0.803893	0.0932961	Human herpesvirus 4	Strain_AG876	Q1HVI8	Q1HVI8_57_53212_6_32608148	EBNA-5	57
Q1HVI8_57_53212	6	32608153	C	T	HLA-DRB1	rs9271078	0.260674	6.89899e-18	74.2453	0.803893	0.0932961	Human herpesvirus 4	Strain_AG876	Q1HVI8	Q1HVI8_57_53212_6_32608153	EBNA-5	57
Q1HVI8_57_53212	6	32608275	G	C	HLA-DRB1	rs9271079	0.261236	2.15954e-17	71.9931	0.790229	0.0931339	Human herpesvirus 4	Strain_AG876	Q1HVI8	Q1HVI8_57_53212_6_32608275	EBNA-5	57
Q1HVI8_57_53212	6	32608306	A	G	HLA-DRB1	rs9271081	0.268539	1.05361e-15	64.3276	0.742303	0.0925513	Human herpesvirus 4	Strain_AG876	Q1HVI8	Q1HVI8_57_53212_6_32608306	EBNA-5	57
Q1HVI8_57_53212	6	32608325	T	C	HLA-DRB1	rs9271083	0.26236	4.07427e-18	75.2851	0.804617	0.0927331	Human herpesvirus 4	Strain_AG876	Q1HVI8	Q1HVI8_57_53212_6_32608325	EBNA-5	57
Q1HVI8_57_53212	6	32608388	T	A	HLA-DRB1	rs9271086	0.267416	1.53137e-16	68.1291	0.766958	0.0929192	Human herpesvirus 4	Strain_AG876	Q1HVI8	Q1HVI8_57_53212_6_32608388	EBNA-5	57
Q1HVI8_57_53212	6	32608398	A	C	HLA-DRB1	rs9271088	0.269663	8.17357e-16	64.8279	0.749397	0.0930746	Human herpesvirus 4	Strain_AG876	Q1HVI8	Q1HVI8_57_53212_6_32608398	EBNA-5	57
Q1HVI8_57_53212	6	32608400	T	G	HLA-DRB1	rs9271089	0.267978	2.20164e-15	62.8758	0.738352	0.0931155	Human herpesvirus 4	Strain_AG876	Q1HVI8	Q1HVI8_57_53212_6_32608400	EBNA-5	57
Q1HVI8_57_53212	6	32608470	T	C	HLA-DRB1	rs9271090	0.261236	6.67643e-18	74.31	0.804295	0.0933022	Human herpesvirus 4	Strain_AG876	Q1HVI8	Q1HVI8_57_53212_6_32608470	EBNA-5	57
Q1HVI8_57_53212	6	32608519	A	G	HLA-DRB1	rs9271092	0.26236	7.41717e-18	74.1023	0.801052	0.0930561	Human herpesvirus 4	Strain_AG876	Q1HVI8	Q1HVI8_57_53212_6_32608519	EBNA-5	57
Q1HVI8_57_53212	6	32608570	G	C	HLA-DRB1	rs9271094	0.260674	1.21813e-17	73.1231	0.798284	0.0933534	Human herpesvirus 4	Strain_AG876	Q1HVI8	Q1HVI8_57_53212_6_32608570	EBNA-5	57
Q1HVI8_57_53212	6	32608607	T	TAAG	HLA-DRB1	NA	0.267416	6.88631e-16	65.1655	-0.74866	0.0927418	Human herpesvirus 4	Strain_AG876	Q1HVI8	Q1HVI8_57_53212_6_32608607	EBNA-5	57
Q1HVI8_57_53212	6	32608614	A	AACG	HLA-DRB1	rs1778685047	0.267978	1.5197e-16	68.1441	-0.759939	0.0920587	Human herpesvirus 4	Strain_AG876	Q1HVI8	Q1HVI8_57_53212_6_32608614	EBNA-5	57
Q1HVI8_57_53212	6	32608649	A	G	HLA-DRB1	rs9271096	0.26573	6.06283e-18	74.5003	0.803265	0.0930636	Human herpesvirus 4	Strain_AG876	Q1HVI8	Q1HVI8_57_53212_6_32608649	EBNA-5	57
Q1HVI8_57_53212	6	32608701	T	C	HLA-DRB1	rs9271100	0.260674	6.89899e-18	74.2453	0.803893	0.0932961	Human herpesvirus 4	Strain_AG876	Q1HVI8	Q1HVI8_57_53212_6_32608701	EBNA-5	57
Q1HVI8_57_53212	6	32608716	C	T	HLA-DRB1	rs9271101	0.26236	2.84846e-18	75.9918	0.805622	0.0924162	Human herpesvirus 4	Strain_AG876	Q1HVI8	Q1HVI8_57_53212_6_32608716	EBNA-5	57
Q1HVI8_57_53212	6	32608763	T	C	HLA-DRB1	rs9271103	0.265169	1.54038e-16	68.1175	0.766066	0.092819	Human herpesvirus 4	Strain_AG876	Q1HVI8	Q1HVI8_57_53212_6_32608763	EBNA-5	57
Q1HVI8_57_53212	6	32608784	G	A	HLA-DRB1	rs9271104	0.262921	3.11441e-17	71.2706	0.784216	0.0928925	Human herpesvirus 4	Strain_AG876	Q1HVI8	Q1HVI8_57_53212_6_32608784	EBNA-5	57
Q1HVI8_57_53212	6	32608800	T	G	HLA-DRB1	rs9271105	0.261236	2.98293e-17	71.3557	0.784471	0.0928672	Human herpesvirus 4	Strain_AG876	Q1HVI8	Q1HVI8_57_53212_6_32608800	EBNA-5	57
Q1HVI8_57_53212	6	32608818	G	A	HLA-DRB1	rs9271106	0.26236	5.36003e-18	74.7436	0.799223	0.0924445	Human herpesvirus 4	Strain_AG876	Q1HVI8	Q1HVI8_57_53212_6_32608818	EBNA-5	57
Q1HVI8_57_53212	6	32608827	A	T	HLA-DRB1	rs9271107	0.260112	7.02282e-19	78.7573	0.820958	0.0925072	Human herpesvirus 4	Strain_AG876	Q1HVI8	Q1HVI8_57_53212_6_32608827	EBNA-5	57
Q1HVI8_57_53212	6	32608856	G	A	HLA-DRB1	rs9271108	0.26236	3.04373e-18	75.8609	0.807285	0.0926868	Human herpesvirus 4	Strain_AG876	Q1HVI8	Q1HVI8_57_53212_6_32608856	EBNA-5	57
Q1HVI8_57_53212	6	32608910	T	C	HLA-DRB1	rs9271109	0.272472	1.59085e-16	68.0539	0.752143	0.0911746	Human herpesvirus 4	Strain_AG876	Q1HVI8	Q1HVI8_57_53212_6_32608910	EBNA-5	57
Q1HVI8_57_53212	6	32608911	G	A	HLA-DRB1	rs9271110	0.270225	5.82202e-18	74.5803	0.79293	0.0918169	Human herpesvirus 4	Strain_AG876	Q1HVI8	Q1HVI8_57_53212_6_32608911	EBNA-5	57
Q1HVI8_57_53212	6	32608922	G	A	HLA-DRB1	rs9271111	0.269663	2.76251e-17	71.5072	0.775188	0.091671	Human herpesvirus 4	Strain_AG876	Q1HVI8	Q1HVI8_57_53212_6_32608922	EBNA-5	57
Q1HVI8_57_53212	6	32609443	G	A	HLA-DQA1	rs9271144	0.261236	2.10193e-17	72.0464	0.785959	0.0925964	Human herpesvirus 4	Strain_AG876	Q1HVI8	Q1HVI8_57_53212_6_32609443	EBNA-5	57
Q1HVI8_57_53212	6	32609447	C	G	HLA-DQA1	rs9271145	0.265169	3.3115e-17	71.1495	0.777147	0.0921334	Human herpesvirus 4	Strain_AG876	Q1HVI8	Q1HVI8_57_53212_6_32609447	EBNA-5	57
Q1HVI8_57_53212	6	32609505	A	C	HLA-DQA1	rs9271146	0.256742	3.3454e-18	75.6743	0.814382	0.0936168	Human herpesvirus 4	Strain_AG876	Q1HVI8	Q1HVI8_57_53212_6_32609505	EBNA-5	57
Q1HVI8_57_53212	6	32609678	A	G	HLA-DQA1	rs9271149	0.259551	1.52364e-17	72.6814	0.795911	0.0933583	Human herpesvirus 4	Strain_AG876	Q1HVI8	Q1HVI8_57_53212_6_32609678	EBNA-5	57
Q1HVI8_57_53212	6	32609693	T	G	HLA-DQA1	rs9271150	0.261798	1.8448e-18	76.8497	0.814496	0.0929111	Human herpesvirus 4	Strain_AG876	Q1HVI8	Q1HVI8_57_53212_6_32609693	EBNA-5	57
Q1HVI8_57_53212	6	32609697	T	G	HLA-DQA1	rs9271151	0.26236	1.16983e-17	73.2029	0.794234	0.0928292	Human herpesvirus 4	Strain_AG876	Q1HVI8	Q1HVI8_57_53212_6_32609697	EBNA-5	57
Q1HVI8_57_53212	6	32609772	A	T	HLA-DQA1	rs9271153	0.260674	6.89899e-18	74.2453	0.803893	0.0932961	Human herpesvirus 4	Strain_AG876	Q1HVI8	Q1HVI8_57_53212_6_32609772	EBNA-5	57
Q1HVI8_57_53212	6	32609813	G	A	HLA-DQA1	rs9271156	0.261236	4.86369e-18	74.9354	0.807323	0.0932618	Human herpesvirus 4	Strain_AG876	Q1HVI8	Q1HVI8_57_53212_6_32609813	EBNA-5	57
Q1HVI8_57_53212	6	32609938	G	T	HLA-DQA1	rs9271162	0.260674	6.89899e-18	74.2453	0.803893	0.0932961	Human herpesvirus 4	Strain_AG876	Q1HVI8	Q1HVI8_57_53212_6_32609938	EBNA-5	57
Q1HVI8_57_53212	6	32609956	C	T	HLA-DQA1	rs9271163	0.260674	6.89899e-18	74.2453	0.803893	0.0932961	Human herpesvirus 4	Strain_AG876	Q1HVI8	Q1HVI8_57_53212_6_32609956	EBNA-5	57
Q1HVI8_57_53212	6	32610007	C	T	HLA-DQA1	rs9271164	0.263483	1.30351e-17	72.9893	0.789007	0.092353	Human herpesvirus 4	Strain_AG876	Q1HVI8	Q1HVI8_57_53212_6_32610007	EBNA-5	57
Q1HVI8_57_53212	6	32610008	A	G	HLA-DQA1	rs9271165	0.270225	1.41097e-17	72.833	0.787361	0.0922592	Human herpesvirus 4	Strain_AG876	Q1HVI8	Q1HVI8_57_53212_6_32610008	EBNA-5	57
Q1HVI8_57_53212	6	32610096	T	TG	HLA-DQA1	NA	0.260674	6.89899e-18	74.2453	-0.803893	0.0932961	Human herpesvirus 4	Strain_AG876	Q1HVI8	Q1HVI8_57_53212_6_32610096	EBNA-5	57
Q1HVI8_57_53212	6	32610112	T	C	HLA-DQA1	rs9271170	0.260674	6.89899e-18	74.2453	0.803893	0.0932961	Human herpesvirus 4	Strain_AG876	Q1HVI8	Q1HVI8_57_53212_6_32610112	EBNA-5	57
Q1HVI8_57_53212	6	32610130	C	T	HLA-DQA1	rs9271171	0.260674	6.89899e-18	74.2453	0.803893	0.0932961	Human herpesvirus 4	Strain_AG876	Q1HVI8	Q1HVI8_57_53212_6_32610130	EBNA-5	57
Q1HVI8_57_53212	6	32610198	C	T	HLA-DQA1	rs9271172	0.258427	2.41952e-17	71.7688	0.79122	0.0933962	Human herpesvirus 4	Strain_AG876	Q1HVI8	Q1HVI8_57_53212_6_32610198	EBNA-5	57
Q1HVI8_57_53212	6	32610204	A	G	HLA-DQA1	rs9271173	0.257865	2.58105e-17	71.6412	0.792883	0.0936759	Human herpesvirus 4	Strain_AG876	Q1HVI8	Q1HVI8_57_53212_6_32610204	EBNA-5	57
Q1HVI8_57_53212	6	32610263	C	G	HLA-DQA1	rs9271174	0.256742	3.3924e-18	75.6467	0.813008	0.0934759	Human herpesvirus 4	Strain_AG876	Q1HVI8	Q1HVI8_57_53212_6_32610263	EBNA-5	57
Q1HVI8_57_53212	6	32610414	C	T	HLA-DQA1	rs9271178	0.258427	2.47284e-17	71.7258	0.790989	0.0933969	Human herpesvirus 4	Strain_AG876	Q1HVI8	Q1HVI8_57_53212_6_32610414	EBNA-5	57
Q1HVI8_57_53212	6	32610419	G	A	HLA-DQA1	rs9271179	0.258427	5.94374e-18	74.5395	0.805356	0.0932814	Human herpesvirus 4	Strain_AG876	Q1HVI8	Q1HVI8_57_53212_6_32610419	EBNA-5	57
Q1HVI8_57_53212	6	32610432	C	T	HLA-DQA1	rs9271180	0.266292	6.97733e-17	69.6793	0.767822	0.0919832	Human herpesvirus 4	Strain_AG876	Q1HVI8	Q1HVI8_57_53212_6_32610432	EBNA-5	57
Q1HVI8_57_53212	6	32610453	A	G	HLA-DQA1	rs9271182	0.260112	1.85849e-18	76.8351	0.81424	0.0928908	Human herpesvirus 4	Strain_AG876	Q1HVI8	Q1HVI8_57_53212_6_32610453	EBNA-5	57
Q1HVI8_57_53212	6	32610520	A	G	HLA-DQA1	rs9271186	0.258989	1.3959e-17	72.8542	0.799027	0.0936126	Human herpesvirus 4	Strain_AG876	Q1HVI8	Q1HVI8_57_53212_6_32610520	EBNA-5	57
Q1HVI8_57_53212	6	32610580	C	T	HLA-DQA1	rs9271189	0.256742	7.34155e-18	74.1225	0.805427	0.0935515	Human herpesvirus 4	Strain_AG876	Q1HVI8	Q1HVI8_57_53212_6_32610580	EBNA-5	57
Q1HVI8_57_53212	6	32610753	C	A	HLA-DQA1	rs9271192	0.260674	6.89899e-18	74.2453	0.803893	0.0932961	Human herpesvirus 4	Strain_AG876	Q1HVI8	Q1HVI8_57_53212_6_32610753	EBNA-5	57
Q1HVI8_57_53212	6	32610789	T	C	HLA-DQA1	rs9271193	0.260674	6.89899e-18	74.2453	0.803893	0.0932961	Human herpesvirus 4	Strain_AG876	Q1HVI8	Q1HVI8_57_53212_6_32610789	EBNA-5	57
Q1HVI8_57_53212	6	32610835	T	G	HLA-DQA1	rs9271194	0.260674	6.89899e-18	74.2453	0.803893	0.0932961	Human herpesvirus 4	Strain_AG876	Q1HVI8	Q1HVI8_57_53212_6_32610835	EBNA-5	57
Q1HVI8_57_53212	6	32610896	A	T	HLA-DQA1	rs7451864	0.260674	6.89899e-18	74.2453	0.803893	0.0932961	Human herpesvirus 4	Strain_AG876	Q1HVI8	Q1HVI8_57_53212_6_32610896	EBNA-5	57
Q1HVI8_57_53212	6	32610949	G	A	HLA-DQA1	rs9271198	0.260674	6.89899e-18	74.2453	0.803893	0.0932961	Human herpesvirus 4	Strain_AG876	Q1HVI8	Q1HVI8_57_53212_6_32610949	EBNA-5	57
Q1HVI8_57_53212	6	32610958	A	G	HLA-DQA1	rs9271199	0.260674	6.89899e-18	74.2453	0.803893	0.0932961	Human herpesvirus 4	Strain_AG876	Q1HVI8	Q1HVI8_57_53212_6_32610958	EBNA-5	57
Q1HVI8_57_53212	6	32610979	C	T	HLA-DQA1	rs9271200	0.260674	6.89899e-18	74.2453	0.803893	0.0932961	Human herpesvirus 4	Strain_AG876	Q1HVI8	Q1HVI8_57_53212_6_32610979	EBNA-5	57
Q1HVI8_57_53212	6	32611041	C	A	HLA-DQA1	rs9271201	0.260674	6.89899e-18	74.2453	0.803893	0.0932961	Human herpesvirus 4	Strain_AG876	Q1HVI8	Q1HVI8_57_53212_6_32611041	EBNA-5	57
Q1HVI8_57_53212	6	32611060	A	C	HLA-DQA1	rs9271202	0.260674	6.89899e-18	74.2453	0.803893	0.0932961	Human herpesvirus 4	Strain_AG876	Q1HVI8	Q1HVI8_57_53212_6_32611060	EBNA-5	57
Q1HVI8_57_53212	6	32611164	G	A	HLA-DQA1	rs9271205	0.260674	6.89899e-18	74.2453	0.803893	0.0932961	Human herpesvirus 4	Strain_AG876	Q1HVI8	Q1HVI8_57_53212_6_32611164	EBNA-5	57
Q1HVI8_57_53212	6	32611434	G	C	HLA-DQA1	rs9271213	0.261236	3.49106e-18	75.5901	0.810548	0.093228	Human herpesvirus 4	Strain_AG876	Q1HVI8	Q1HVI8_57_53212_6_32611434	EBNA-5	57
Q1HVI8_57_53212	6	32611992	T	C	HLA-DQA1	rs9271239	0.260674	6.89899e-18	74.2453	0.803893	0.0932961	Human herpesvirus 4	Strain_AG876	Q1HVI8	Q1HVI8_57_53212_6_32611992	EBNA-5	57
Q1HVI8_57_53212	6	32612056	T	C	HLA-DQA1	rs9271240	0.260674	6.89899e-18	74.2453	0.803893	0.0932961	Human herpesvirus 4	Strain_AG876	Q1HVI8	Q1HVI8_57_53212_6_32612056	EBNA-5	57
Q1HVI8_57_53212	6	32612093	G	A	HLA-DQA1	rs9271241	0.267978	9.36155e-16	64.5605	0.750462	0.0933997	Human herpesvirus 4	Strain_AG876	Q1HVI8	Q1HVI8_57_53212_6_32612093	EBNA-5	57
Q1HVI8_57_53212	6	32612124	GCA	G	HLA-DQA1	NA	0.265169	5.59528e-16	65.5747	-0.757669	0.0935645	Human herpesvirus 4	Strain_AG876	Q1HVI8	Q1HVI8_57_53212_6_32612124	EBNA-5	57
Q1HVI8_57_53212	6	32612163	T	C	HLA-DQA1	rs9271242	0.260674	5.73092e-18	74.6115	0.805781	0.0932855	Human herpesvirus 4	Strain_AG876	Q1HVI8	Q1HVI8_57_53212_6_32612163	EBNA-5	57
Q1HVI8_57_53212	6	32612174	C	T	HLA-DQA1	rs9271243	0.262921	5.02028e-17	70.3287	0.78434	0.0935273	Human herpesvirus 4	Strain_AG876	Q1HVI8	Q1HVI8_57_53212_6_32612174	EBNA-5	57
Q1HVI8_57_53212	6	32612307	A	G	HLA-DQA1	rs9271246	0.260674	6.89899e-18	74.2453	0.803893	0.0932961	Human herpesvirus 4	Strain_AG876	Q1HVI8	Q1HVI8_57_53212_6_32612307	EBNA-5	57
Q1HVI8_57_53212	6	32612335	A	G	HLA-DQA1	rs9271247	0.260674	6.89899e-18	74.2453	0.803893	0.0932961	Human herpesvirus 4	Strain_AG876	Q1HVI8	Q1HVI8_57_53212_6_32612335	EBNA-5	57
Q1HVI8_57_53212	6	32612380	C	T	HLA-DQA1	rs9271248	0.260674	6.89899e-18	74.2453	0.803893	0.0932961	Human herpesvirus 4	Strain_AG876	Q1HVI8	Q1HVI8_57_53212_6_32612380	EBNA-5	57
Q1HVI8_57_53212	6	32612464	C	A	HLA-DQA1	rs9271251	0.261236	3.72764e-18	75.4606	0.809979	0.0932424	Human herpesvirus 4	Strain_AG876	Q1HVI8	Q1HVI8_57_53212_6_32612464	EBNA-5	57
Q1HVI8_57_53212	6	32612511	C	G	HLA-DQA1	rs9271252	0.261236	3.91487e-18	75.3639	0.807179	0.0929798	Human herpesvirus 4	Strain_AG876	Q1HVI8	Q1HVI8_57_53212_6_32612511	EBNA-5	57
Q1HVI8_57_53212	6	32612580	C	T	HLA-DQA1	rs9271255	0.264607	6.54412e-18	74.3495	0.797929	0.0925391	Human herpesvirus 4	Strain_AG876	Q1HVI8	Q1HVI8_57_53212_6_32612580	EBNA-5	57
Q1HVI8_57_53212	6	32612667	G	A	HLA-DQA1	rs9271257	0.260112	1.17193e-17	73.1994	0.79628	0.0930705	Human herpesvirus 4	Strain_AG876	Q1HVI8	Q1HVI8_57_53212_6_32612667	EBNA-5	57
Q1HVI8_57_53212	6	32612669	G	A	HLA-DQA1	rs9271258	0.260674	6.4426e-18	74.3804	0.802277	0.093024	Human herpesvirus 4	Strain_AG876	Q1HVI8	Q1HVI8_57_53212_6_32612669	EBNA-5	57
Q1HVI8_57_53212	6	32612679	G	A	HLA-DQA1	rs3997871	0.259551	4.00026e-18	75.3213	0.808971	0.0932126	Human herpesvirus 4	Strain_AG876	Q1HVI8	Q1HVI8_57_53212_6_32612679	EBNA-5	57
Q1HVI8_57_53212	6	32612730	A	C	HLA-DQA1	rs9271260	0.260674	6.89899e-18	74.2453	0.803893	0.0932961	Human herpesvirus 4	Strain_AG876	Q1HVI8	Q1HVI8_57_53212_6_32612730	EBNA-5	57
Q1HVI8_57_53212	6	32612880	T	C	HLA-DQA1	rs2395516	0.326966	1.42709e-16	68.2681	0.739931	0.0895535	Human herpesvirus 4	Strain_AG876	Q1HVI8	Q1HVI8_57_53212_6_32612880	EBNA-5	57
Q1HVI8_57_53212	6	32612964	A	G	HLA-DQA1	rs3997874	0.260674	6.89899e-18	74.2453	0.803893	0.0932961	Human herpesvirus 4	Strain_AG876	Q1HVI8	Q1HVI8_57_53212_6_32612964	EBNA-5	57
Q1HVI8_57_53212	6	32613103	G	A	HLA-DQA1	rs2894378	0.261236	4.59249e-18	75.0487	0.805586	0.0929909	Human herpesvirus 4	Strain_AG876	Q1HVI8	Q1HVI8_57_53212_6_32613103	EBNA-5	57
Q1HVI8_57_53212	6	32613725	C	T	HLA-DQA1	rs3104416	0.272472	7.78312e-17	69.4638	0.76538	0.0918328	Human herpesvirus 4	Strain_AG876	Q1HVI8	Q1HVI8_57_53212_6_32613725	EBNA-5	57
Q1HVI8_57_53212	6	32613873	G	A	HLA-DQA1	rs62406297	0.0786517	3.32126e-13	53.0084	1.1177	0.153516	Human herpesvirus 4	Strain_AG876	Q1HVI8	Q1HVI8_57_53212_6_32613873	EBNA-5	57
Q1HVI8_57_53212	6	32614764	A	G	HLA-DQA1	rs62406298	0.0786517	3.32126e-13	53.0084	1.1177	0.153516	Human herpesvirus 4	Strain_AG876	Q1HVI8	Q1HVI8_57_53212_6_32614764	EBNA-5	57
Q1HVI8_57_53212	6	32614781	G	C	HLA-DQA1	rs62406299	0.0786517	3.32126e-13	53.0084	1.1177	0.153516	Human herpesvirus 4	Strain_AG876	Q1HVI8	Q1HVI8_57_53212_6_32614781	EBNA-5	57
Q1HVI8_57_53212	6	32614995	G	A	HLA-DQA1	rs62406300	0.0786517	3.32126e-13	53.0084	1.1177	0.153516	Human herpesvirus 4	Strain_AG876	Q1HVI8	Q1HVI8_57_53212_6_32614995	EBNA-5	57
Q1HVI8_57_53212	6	32615030	A	C	HLA-DQA1	rs62406301	0.0786517	3.32126e-13	53.0084	1.1177	0.153516	Human herpesvirus 4	Strain_AG876	Q1HVI8	Q1HVI8_57_53212_6_32615030	EBNA-5	57
Q1HVI8_57_53212	6	32615369	C	T	HLA-DQA1	rs4959105	0.331461	1.0809e-11	46.176	0.619149	0.0911144	Human herpesvirus 4	Strain_AG876	Q1HVI8	Q1HVI8_57_53212_6_32615369	EBNA-5	57
Q1HVI8_57_53212	6	32615807	A	G	HLA-DQA1	rs115625939	0.138202	1.78722e-18	76.9123	1.04641	0.119317	Human herpesvirus 4	Strain_AG876	Q1HVI8	Q1HVI8_57_53212_6_32615807	EBNA-5	57
Q1HVI8_57_53212	6	32615942	C	G	HLA-DQA1	rs113676242	0.0786517	3.32126e-13	53.0084	1.1177	0.153516	Human herpesvirus 4	Strain_AG876	Q1HVI8	Q1HVI8_57_53212_6_32615942	EBNA-5	57
Q1HVI8_57_53212	6	32615965	G	A	HLA-DQA1	rs9271348	0.264045	8.78595e-11	42.0745	0.61027	0.0940833	Human herpesvirus 4	Strain_AG876	Q1HVI8	Q1HVI8_57_53212_6_32615965	EBNA-5	57
Q1HVI8_57_53212	6	32615972	G	T	HLA-DQA1	rs113468765	0.0786517	3.32126e-13	53.0084	1.1177	0.153516	Human herpesvirus 4	Strain_AG876	Q1HVI8	Q1HVI8_57_53212_6_32615972	EBNA-5	57
Q1HVI8_57_53212	6	32616123	A	G	HLA-DQA1	rs112648389	0.0786517	3.32126e-13	53.0084	1.1177	0.153516	Human herpesvirus 4	Strain_AG876	Q1HVI8	Q1HVI8_57_53212_6_32616123	EBNA-5	57
Q1HVI8_57_53212	6	32616202	A	G	HLA-DQA1	rs33915496	0.344382	5.2702e-15	61.1569	0.697912	0.0892438	Human herpesvirus 4	Strain_AG876	Q1HVI8	Q1HVI8_57_53212_6_32616202	EBNA-5	57
Q1HVI8_57_53212	6	32616804	C	T	HLA-DQA1	rs73730372	0.153371	4.70831e-14	56.848	0.881516	0.116916	Human herpesvirus 4	Strain_AG876	Q1HVI8	Q1HVI8_57_53212_6_32616804	EBNA-5	57
Q1HVI8_57_53212	6	32616885	T	G	HLA-DQA1	rs62406302	0.0786517	3.32126e-13	53.0084	1.1177	0.153516	Human herpesvirus 4	Strain_AG876	Q1HVI8	Q1HVI8_57_53212_6_32616885	EBNA-5	57
Q1HVI8_57_53212	6	32616972	C	T	HLA-DQA1	rs113177970	0.0786517	3.32126e-13	53.0084	1.1177	0.153516	Human herpesvirus 4	Strain_AG876	Q1HVI8	Q1HVI8_57_53212_6_32616972	EBNA-5	57
Q1HVI8_57_53212	6	32617086	C	A	HLA-DQA1	rs111290278	0.0786517	3.32126e-13	53.0084	1.1177	0.153516	Human herpesvirus 4	Strain_AG876	Q1HVI8	Q1HVI8_57_53212_6_32617086	EBNA-5	57
Q1HVI8_57_53212	6	32617098	G	A	HLA-DQA1	rs114701564	0.0786517	3.32126e-13	53.0084	1.1177	0.153516	Human herpesvirus 4	Strain_AG876	Q1HVI8	Q1HVI8_57_53212_6_32617098	EBNA-5	57
Q1HVI8_57_53212	6	32617103	A	G	HLA-DQA1	rs73730377	0.14382	2.15734e-16	67.4533	0.974183	0.118615	Human herpesvirus 4	Strain_AG876	Q1HVI8	Q1HVI8_57_53212_6_32617103	EBNA-5	57
Q1HVI8_57_53212	6	32617117	G	A	HLA-DQA1	rs508318	0.14382	2.15734e-16	67.4533	0.974183	0.118615	Human herpesvirus 4	Strain_AG876	Q1HVI8	Q1HVI8_57_53212_6_32617117	EBNA-5	57
Q1HVI8_57_53212	6	32617124	A	G	HLA-DQA1	rs113232664	0.0662921	3.71931e-11	43.7562	1.10893	0.167643	Human herpesvirus 4	Strain_AG876	Q1HVI8	Q1HVI8_57_53212_6_32617124	EBNA-5	57
Q1HVI8_57_53212	6	32617200	T	G	HLA-DQA1	rs113016235	0.14382	2.15734e-16	67.4533	0.974183	0.118615	Human herpesvirus 4	Strain_AG876	Q1HVI8	Q1HVI8_57_53212_6_32617200	EBNA-5	57
Q1HVI8_57_53212	6	32617294	G	C	HLA-DQA1	rs113243185	0.14382	2.15734e-16	67.4533	0.974183	0.118615	Human herpesvirus 4	Strain_AG876	Q1HVI8	Q1HVI8_57_53212_6_32617294	EBNA-5	57
Q1HVI8_57_53212	6	32617743	T	A	HLA-DQA1	rs62406306	0.0786517	3.32126e-13	53.0084	1.1177	0.153516	Human herpesvirus 4	Strain_AG876	Q1HVI8	Q1HVI8_57_53212_6_32617743	EBNA-5	57
Q1HVI8_57_53212	6	32618028	A	G	HLA-DQA1	rs34692256	0.0786517	3.32126e-13	53.0084	1.1177	0.153516	Human herpesvirus 4	Strain_AG876	Q1HVI8	Q1HVI8_57_53212_6_32618028	EBNA-5	57
Q1HVI8_57_53212	6	32618642	C	A	HLA-DQA1	rs62404063	0.0786517	3.32126e-13	53.0084	1.1177	0.153516	Human herpesvirus 4	Strain_AG876	Q1HVI8	Q1HVI8_57_53212_6_32618642	EBNA-5	57
Q1HVI8_57_53212	6	32618730	C	T	HLA-DQA1	rs1281933	0.0786517	3.32126e-13	53.0084	1.1177	0.153516	Human herpesvirus 4	Strain_AG876	Q1HVI8	Q1HVI8_57_53212_6_32618730	EBNA-5	57
Q1HVI8_57_53212	6	32618796	C	T	HLA-DQA1	rs28383298	0.0786517	3.32126e-13	53.0084	1.1177	0.153516	Human herpesvirus 4	Strain_AG876	Q1HVI8	Q1HVI8_57_53212_6_32618796	EBNA-5	57
Q1HVI8_57_53212	6	32619131	G	A	HLA-DQA1	rs9271367	0.271348	1.02115e-10	41.7805	0.609603	0.0943104	Human herpesvirus 4	Strain_AG876	Q1HVI8	Q1HVI8_57_53212_6_32619131	EBNA-5	57
Q1HVI8_57_53212	6	32619157	G	A	HLA-DQA1	rs9271368	0.384831	4.16099e-11	43.5366	0.563524	0.0854053	Human herpesvirus 4	Strain_AG876	Q1HVI8	Q1HVI8_57_53212_6_32619157	EBNA-5	57
Q1HVI8_57_53212	6	32619290	G	A	HLA-DQA1	rs9271375	0.490449	2.63742e-12	48.9413	0.581444	0.0831133	Human herpesvirus 4	Strain_AG876	Q1HVI8	Q1HVI8_57_53212_6_32619290	EBNA-5	57
Q1HVI8_57_53212	6	32619582	C	A	HLA-DQA1	rs111294540	0.0775281	1.37945e-12	50.2128	1.09527	0.154566	Human herpesvirus 4	Strain_AG876	Q1HVI8	Q1HVI8_57_53212_6_32619582	EBNA-5	57
Q1HVI8_57_53212	6	32619730	A	T	HLA-DQA1	rs36232625	0.0764045	1.18741e-12	50.507	1.10445	0.155406	Human herpesvirus 4	Strain_AG876	Q1HVI8	Q1HVI8_57_53212_6_32619730	EBNA-5	57
Q1HVI8_57_53212	6	32619826	C	T	HLA-DQA1	rs34116693	0.0769663	1.35004e-12	50.2551	1.09891	0.155015	Human herpesvirus 4	Strain_AG876	Q1HVI8	Q1HVI8_57_53212_6_32619826	EBNA-5	57
Q1HVI8_57_53212	6	32619841	T	C	HLA-DQA1	rs36232342	0.0764045	2.51891e-12	49.0314	1.08893	0.155511	Human herpesvirus 4	Strain_AG876	Q1HVI8	Q1HVI8_57_53212_6_32619841	EBNA-5	57
Q1HVI8_57_53212	6	32619875	A	T	HLA-DQA1	rs35168703	0.0775281	6.13046e-13	51.8047	1.11161	0.154444	Human herpesvirus 4	Strain_AG876	Q1HVI8	Q1HVI8_57_53212_6_32619875	EBNA-5	57
Q1HVI8_57_53212	6	32619886	G	A	HLA-DQA1	rs35390996	0.0775281	6.13046e-13	51.8047	1.11161	0.154444	Human herpesvirus 4	Strain_AG876	Q1HVI8	Q1HVI8_57_53212_6_32619886	EBNA-5	57
Q1HVI8_57_53212	6	32619900	C	T	HLA-DQA1	rs34821853	0.0775281	6.13046e-13	51.8047	1.11161	0.154444	Human herpesvirus 4	Strain_AG876	Q1HVI8	Q1HVI8_57_53212_6_32619900	EBNA-5	57
Q1HVI8_57_53212	6	32620005	C	T	HLA-DQA1	rs9271414	0.34382	1.49193e-12	50.059	0.609519	0.0861482	Human herpesvirus 4	Strain_AG876	Q1HVI8	Q1HVI8_57_53212_6_32620005	EBNA-5	57
Q1HVI8_57_53212	6	32620009	C	T	HLA-DQA1	rs9271415	0.347191	1.78383e-11	45.1947	0.580796	0.0863932	Human herpesvirus 4	Strain_AG876	Q1HVI8	Q1HVI8_57_53212_6_32620009	EBNA-5	57
Q1HVI8_57_53212	6	32620031	G	A	HLA-DQA1	rs116300229	0.0696629	6.24854e-12	47.25	1.1163	0.162398	Human herpesvirus 4	Strain_AG876	Q1HVI8	Q1HVI8_57_53212_6_32620031	EBNA-5	57
Q1HVI8_57_53212	6	32620055	A	G	HLA-DQA1	rs9271418	0.289326	3.42259e-11	43.9189	0.607245	0.0916301	Human herpesvirus 4	Strain_AG876	Q1HVI8	Q1HVI8_57_53212_6_32620055	EBNA-5	57
Q1HVI8_57_53212	6	32620190	C	A	HLA-DQA1	rs80257164	0.0735955	5.82814e-12	47.3865	1.09491	0.159056	Human herpesvirus 4	Strain_AG876	Q1HVI8	Q1HVI8_57_53212_6_32620190	EBNA-5	57
Q1HVI8_57_53212	6	32620438	A	G	HLA-DQA1	rs115076650	0.0786517	3.32126e-13	53.0084	1.1177	0.153516	Human herpesvirus 4	Strain_AG876	Q1HVI8	Q1HVI8_57_53212_6_32620438	EBNA-5	57
Q1HVI8_57_53212	6	32620463	C	T	HLA-DQA1	rs9271440	0.354494	8.32567e-12	46.6875	0.586273	0.0858024	Human herpesvirus 4	Strain_AG876	Q1HVI8	Q1HVI8_57_53212_6_32620463	EBNA-5	57
Q1HVI8_57_53212	6	32620504	A	G	HLA-DQA1	rs9271444	0.358427	4.72061e-12	47.7997	0.592206	0.0856565	Human herpesvirus 4	Strain_AG876	Q1HVI8	Q1HVI8_57_53212_6_32620504	EBNA-5	57
Q1HVI8_57_53212	6	32620758	A	T	HLA-DQA1	rs9271463	0.344944	1.78066e-12	49.7119	0.606793	0.0860618	Human herpesvirus 4	Strain_AG876	Q1HVI8	Q1HVI8_57_53212_6_32620758	EBNA-5	57
Q1HVI8_57_53212	6	32620836	T	C	HLA-DQA1	rs9271467	0.346629	1.20499e-12	50.4781	0.610594	0.0859411	Human herpesvirus 4	Strain_AG876	Q1HVI8	Q1HVI8_57_53212_6_32620836	EBNA-5	57
Q1HVI8_57_53212	6	32620839	G	A	HLA-DQA1	rs9271468	0.344944	3.6657e-13	52.8146	0.624358	0.0859126	Human herpesvirus 4	Strain_AG876	Q1HVI8	Q1HVI8_57_53212_6_32620839	EBNA-5	57
Q1HVI8_57_53212	6	32621053	G	A	HLA-DQA1	rs9271479	0.347191	1.11425e-12	50.6318	0.610176	0.0857519	Human herpesvirus 4	Strain_AG876	Q1HVI8	Q1HVI8_57_53212_6_32621053	EBNA-5	57
Q1HVI8_57_53212	6	32621103	C	T	HLA-DQA1	rs9271482	0.347191	4.53343e-12	47.879	0.594247	0.0858804	Human herpesvirus 4	Strain_AG876	Q1HVI8	Q1HVI8_57_53212_6_32621103	EBNA-5	57
Q1HVI8_57_53212	6	32621105	G	T	HLA-DQA1	rs9271483	0.347753	8.89204e-12	46.5586	0.588075	0.0861852	Human herpesvirus 4	Strain_AG876	Q1HVI8	Q1HVI8_57_53212_6_32621105	EBNA-5	57
Q1HVI8_57_53212	6	32621274	C	A	HLA-DQA1	rs9271489	0.348876	3.35755e-19	80.2153	0.765502	0.0854708	Human herpesvirus 4	Strain_AG876	Q1HVI8	Q1HVI8_57_53212_6_32621274	EBNA-5	57
Q1HVI8_57_53212	6	32621284	A	G	HLA-DQA1	rs9271491	0.353371	2.41946e-12	49.1105	0.598901	0.085461	Human herpesvirus 4	Strain_AG876	Q1HVI8	Q1HVI8_57_53212_6_32621284	EBNA-5	57
Q1HVI8_57_53212	6	32621345	A	C	HLA-DQA1	rs9271492	0.398876	4.53911e-15	61.451	0.654797	0.08353	Human herpesvirus 4	Strain_AG876	Q1HVI8	Q1HVI8_57_53212_6_32621345	EBNA-5	57
Q1HVI8_57_53212	6	32621381	A	G	HLA-DQA1	rs9271493	0.347191	5.29751e-13	52.0914	0.618439	0.0856868	Human herpesvirus 4	Strain_AG876	Q1HVI8	Q1HVI8_57_53212_6_32621381	EBNA-5	57
Q1HVI8_57_53212	6	32621392	A	G	HLA-DQA1	rs34645399	0.0724719	1.42222e-11	45.6384	1.08212	0.160181	Human herpesvirus 4	Strain_AG876	Q1HVI8	Q1HVI8_57_53212_6_32621392	EBNA-5	57
Q1HVI8_57_53212	6	32621456	GC	G	HLA-DQA1	NA	0.346629	5.45427e-19	79.2567	0.761956	0.0855878	Human herpesvirus 4	Strain_AG876	Q1HVI8	Q1HVI8_57_53212_6_32621456	EBNA-5	57
Q1HVI8_57_53212	6	32621457	CA	C	HLA-DQA1	rs1779556062	0.346067	2.79231e-18	76.0311	0.744989	0.0854386	Human herpesvirus 4	Strain_AG876	Q1HVI8	Q1HVI8_57_53212_6_32621457	EBNA-5	57
Q1HVI8_57_53212	6	32621597	T	C	HLA-DQA1	rs144081603	0.0719101	7.0213e-13	51.5383	1.14917	0.160073	Human herpesvirus 4	Strain_AG876	Q1HVI8	Q1HVI8_57_53212_6_32621597	EBNA-5	57
Q1HVI8_57_53212	6	32621603	C	T	HLA-DQA1	rs9271506	0.348876	7.25564e-12	46.9571	0.589593	0.0860402	Human herpesvirus 4	Strain_AG876	Q1HVI8	Q1HVI8_57_53212_6_32621603	EBNA-5	57
Q1HVI8_57_53212	6	32621617	C	A	HLA-DQA1	rs9271507	0.346629	3.84495e-12	48.202	0.595731	0.085806	Human herpesvirus 4	Strain_AG876	Q1HVI8	Q1HVI8_57_53212_6_32621617	EBNA-5	57
Q1HVI8_57_53212	6	32621633	C	T	HLA-DQA1	rs9271508	0.35	1.11343e-19	82.3966	0.779558	0.0858803	Human herpesvirus 4	Strain_AG876	Q1HVI8	Q1HVI8_57_53212_6_32621633	EBNA-5	57
Q1HVI8_57_53212	6	32621639	C	T	HLA-DQA1	rs112401673	0.0724719	5.2713e-12	47.5834	1.10284	0.159876	Human herpesvirus 4	Strain_AG876	Q1HVI8	Q1HVI8_57_53212_6_32621639	EBNA-5	57
Q1HVI8_57_53212	6	32621690	T	C	HLA-DQA1	rs9271510	0.347753	1.04911e-11	46.2345	0.584592	0.0859745	Human herpesvirus 4	Strain_AG876	Q1HVI8	Q1HVI8_57_53212_6_32621690	EBNA-5	57
Q1HVI8_57_53212	6	32621733	A	G	HLA-DQA1	rs9271512	0.342697	2.46288e-12	49.0756	0.604852	0.0863408	Human herpesvirus 4	Strain_AG876	Q1HVI8	Q1HVI8_57_53212_6_32621733	EBNA-5	57
Q1HVI8_57_53212	6	32621743	A	G	HLA-DQA1	rs114785125	0.0786517	3.32126e-13	53.0084	1.1177	0.153516	Human herpesvirus 4	Strain_AG876	Q1HVI8	Q1HVI8_57_53212_6_32621743	EBNA-5	57
Q1HVI8_57_53212	6	32621767	C	A	HLA-DQA1	rs112447098	0.0786517	3.32126e-13	53.0084	1.1177	0.153516	Human herpesvirus 4	Strain_AG876	Q1HVI8	Q1HVI8_57_53212_6_32621767	EBNA-5	57
Q1HVI8_57_53212	6	32621836	A	G	HLA-DQA1	rs9271514	0.347191	1.01053e-11	46.308	0.587836	0.086383	Human herpesvirus 4	Strain_AG876	Q1HVI8	Q1HVI8_57_53212_6_32621836	EBNA-5	57
Q1HVI8_57_53212	6	32621868	A	G	HLA-DQA1	rs9271515	0.348876	5.73263e-12	47.4189	0.59227	0.086009	Human herpesvirus 4	Strain_AG876	Q1HVI8	Q1HVI8_57_53212_6_32621868	EBNA-5	57
Q1HVI8_57_53212	6	32621968	C	T	HLA-DQA1	rs9271518	0.347191	2.60113e-12	48.9685	0.603427	0.0862317	Human herpesvirus 4	Strain_AG876	Q1HVI8	Q1HVI8_57_53212_6_32621968	EBNA-5	57
Q1HVI8_57_53212	6	32622014	T	C	HLA-DQA1	rs9271522	0.35618	4.3065e-21	88.8281	0.801676	0.0850596	Human herpesvirus 4	Strain_AG876	Q1HVI8	Q1HVI8_57_53212_6_32622014	EBNA-5	57
Q1HVI8_57_53212	6	32622016	G	A	HLA-DQA1	rs34135912	0.0786517	3.32126e-13	53.0084	1.1177	0.153516	Human herpesvirus 4	Strain_AG876	Q1HVI8	Q1HVI8_57_53212_6_32622016	EBNA-5	57
Q1HVI8_57_53212	6	32622090	C	T	HLA-DQA1	rs9271527	0.350562	2.79877e-20	85.1265	0.791876	0.0858272	Human herpesvirus 4	Strain_AG876	Q1HVI8	Q1HVI8_57_53212_6_32622090	EBNA-5	57
Q1HVI8_57_53212	6	32622182	C	T	HLA-DQA1	rs9271535	0.352809	2.4002e-21	89.9846	0.809559	0.0853423	Human herpesvirus 4	Strain_AG876	Q1HVI8	Q1HVI8_57_53212_6_32622182	EBNA-5	57
Q1HVI8_57_53212	6	32622251	G	A	HLA-DQA1	rs9271539	0.35618	4.3065e-21	88.8281	0.801676	0.0850596	Human herpesvirus 4	Strain_AG876	Q1HVI8	Q1HVI8_57_53212_6_32622251	EBNA-5	57
Q1HVI8_57_53212	6	32622256	AAT	A	HLA-DQA1	NA	0.0786517	3.32126e-13	53.0084	1.1177	0.153516	Human herpesvirus 4	Strain_AG876	Q1HVI8	Q1HVI8_57_53212_6_32622256	EBNA-5	57
Q1HVI8_57_53212	6	32622320	A	T	HLA-DQA1	rs9271543	0.344382	1.81042e-12	49.6793	0.6076	0.0862044	Human herpesvirus 4	Strain_AG876	Q1HVI8	Q1HVI8_57_53212_6_32622320	EBNA-5	57
Q1HVI8_57_53212	6	32622385	A	G	HLA-DQA1	rs35025478	0.0786517	3.32126e-13	53.0084	1.1177	0.153516	Human herpesvirus 4	Strain_AG876	Q1HVI8	Q1HVI8_57_53212_6_32622385	EBNA-5	57
Q1HVI8_57_53212	6	32622388	G	A	HLA-DQA1	rs35786457	0.0786517	3.32126e-13	53.0084	1.1177	0.153516	Human herpesvirus 4	Strain_AG876	Q1HVI8	Q1HVI8_57_53212_6_32622388	EBNA-5	57
Q1HVI8_57_53212	6	32622410	T	A	HLA-DQA1	rs35947801	0.0786517	3.32126e-13	53.0084	1.1177	0.153516	Human herpesvirus 4	Strain_AG876	Q1HVI8	Q1HVI8_57_53212_6_32622410	EBNA-5	57
Q1HVI8_57_53212	6	32622457	A	T	HLA-DQA1	rs9271548	0.344382	1.81042e-12	49.6793	0.6076	0.0862044	Human herpesvirus 4	Strain_AG876	Q1HVI8	Q1HVI8_57_53212_6_32622457	EBNA-5	57
Q1HVI8_57_53212	6	32622571	A	G	HLA-DQA1	rs9271558	0.354494	4.27019e-21	88.8449	0.804086	0.0853073	Human herpesvirus 4	Strain_AG876	Q1HVI8	Q1HVI8_57_53212_6_32622571	EBNA-5	57
Q1HVI8_57_53212	6	32622676	C	G	HLA-DQA1	rs113705304	0.126404	1.97726e-20	85.8136	1.14992	0.124134	Human herpesvirus 4	Strain_AG876	Q1HVI8	Q1HVI8_57_53212_6_32622676	EBNA-5	57
Q1HVI8_57_53212	6	32622842	T	C	HLA-DQA1	rs34043628	0.0786517	3.32126e-13	53.0084	1.1177	0.153516	Human herpesvirus 4	Strain_AG876	Q1HVI8	Q1HVI8_57_53212_6_32622842	EBNA-5	57
Q1HVI8_57_53212	6	32622847	T	C	HLA-DQA1	rs2395225	0.35618	4.3065e-21	88.8281	0.801676	0.0850596	Human herpesvirus 4	Strain_AG876	Q1HVI8	Q1HVI8_57_53212_6_32622847	EBNA-5	57
Q1HVI8_57_53212	6	32622991	C	A	HLA-DQA1	rs34831921	0.126404	1.97726e-20	85.8136	1.14992	0.124134	Human herpesvirus 4	Strain_AG876	Q1HVI8	Q1HVI8_57_53212_6_32622991	EBNA-5	57
Q1HVI8_57_53212	6	32623056	A	G	HLA-DQA1	rs2097431	0.344382	1.81042e-12	49.6793	0.6076	0.0862044	Human herpesvirus 4	Strain_AG876	Q1HVI8	Q1HVI8_57_53212_6_32623056	EBNA-5	57
Q1HVI8_57_53212	6	32623231	TA	T	HLA-DQA1	NA	0.0786517	3.32126e-13	53.0084	1.1177	0.153516	Human herpesvirus 4	Strain_AG876	Q1HVI8	Q1HVI8_57_53212_6_32623231	EBNA-5	57
Q1HVI8_57_53212	6	32623461	A	G	HLA-DQA1	rs34376179	0.126404	1.97726e-20	85.8136	1.14992	0.124134	Human herpesvirus 4	Strain_AG876	Q1HVI8	Q1HVI8_57_53212_6_32623461	EBNA-5	57
Q1HVI8_57_53212	6	32623471	C	T	HLA-DQA1	rs34967069	0.126404	1.97726e-20	85.8136	1.14992	0.124134	Human herpesvirus 4	Strain_AG876	Q1HVI8	Q1HVI8_57_53212_6_32623471	EBNA-5	57
Q1HVI8_57_53212	6	32623723	G	A	HLA-DQA1	rs112953812	0.0786517	3.32126e-13	53.0084	1.1177	0.153516	Human herpesvirus 4	Strain_AG876	Q1HVI8	Q1HVI8_57_53212_6_32623723	EBNA-5	57
Q1HVI8_57_53212	6	32623790	T	A	HLA-DQA1	rs73728618	0.126404	1.97726e-20	85.8136	1.14992	0.124134	Human herpesvirus 4	Strain_AG876	Q1HVI8	Q1HVI8_57_53212_6_32623790	EBNA-5	57
Q1HVI8_57_53212	6	32623887	G	A	HLA-DQA1	rs35001273	0.126404	1.97726e-20	85.8136	1.14992	0.124134	Human herpesvirus 4	Strain_AG876	Q1HVI8	Q1HVI8_57_53212_6_32623887	EBNA-5	57
Q1HVI8_57_53212	6	32623940	G	A	HLA-DQA1	rs114076271	0.0786517	3.32126e-13	53.0084	1.1177	0.153516	Human herpesvirus 4	Strain_AG876	Q1HVI8	Q1HVI8_57_53212_6_32623940	EBNA-5	57
Q1HVI8_57_53212	6	32624115	A	G	HLA-DQA1	rs34412149	0.0780899	8.59415e-13	51.1415	1.10178	0.154066	Human herpesvirus 4	Strain_AG876	Q1HVI8	Q1HVI8_57_53212_6_32624115	EBNA-5	57
Q1HVI8_57_53212	6	32624137	G	C	HLA-DQA1	rs9271623	0.351685	2.4647e-20	85.3778	0.788093	0.0852914	Human herpesvirus 4	Strain_AG876	Q1HVI8	Q1HVI8_57_53212_6_32624137	EBNA-5	57
Q1HVI8_57_53212	6	32624291	T	C	HLA-DQA1	rs35867827	0.125843	3.0245e-20	84.9731	1.14584	0.124304	Human herpesvirus 4	Strain_AG876	Q1HVI8	Q1HVI8_57_53212_6_32624291	EBNA-5	57
Q1HVI8_57_53212	6	32624536	T	C	HLA-DQA1	rs35224566	0.126404	4.44068e-20	84.2138	1.13993	0.124218	Human herpesvirus 4	Strain_AG876	Q1HVI8	Q1HVI8_57_53212_6_32624536	EBNA-5	57
Q1HVI8_57_53212	6	32624582	C	G	HLA-DQA1	rs9271649	0.338202	3.56253e-20	84.6494	0.799413	0.0868879	Human herpesvirus 4	Strain_AG876	Q1HVI8	Q1HVI8_57_53212_6_32624582	EBNA-5	57
Q1HVI8_57_53212	6	32624933	T	C	HLA-DQA1	rs9271667	0.35618	2.3743e-20	85.4517	0.787467	0.0851867	Human herpesvirus 4	Strain_AG876	Q1HVI8	Q1HVI8_57_53212_6_32624933	EBNA-5	57
Q1HVI8_57_53212	6	32625367	A	G	HLA-DQA1	rs35508382	0.124719	1.92093e-20	85.8707	1.1551	0.124651	Human herpesvirus 4	Strain_AG876	Q1HVI8	Q1HVI8_57_53212_6_32625367	EBNA-5	57
Q1HVI8_57_53212	6	32625493	G	C	HLA-DQA1	rs34720986	0.106742	4.37564e-15	61.5232	1.05595	0.134624	Human herpesvirus 4	Strain_AG876	Q1HVI8	Q1HVI8_57_53212_6_32625493	EBNA-5	57
Q1HVI8_57_53212	6	32625503	C	T	HLA-DQA1	rs9271703	0.338202	4.27734e-19	79.7369	0.768472	0.0860594	Human herpesvirus 4	Strain_AG876	Q1HVI8	Q1HVI8_57_53212_6_32625503	EBNA-5	57
Q1HVI8_57_53212	6	32625609	C	A	HLA-DQA1	rs9271708	0.335955	1.25923e-17	73.0576	0.746046	0.0872836	Human herpesvirus 4	Strain_AG876	Q1HVI8	Q1HVI8_57_53212_6_32625609	EBNA-5	57
Q1HVI8_57_53212	6	32625615	G	A	HLA-DQA1	rs9271709	0.333708	4.85849e-16	65.853	0.708084	0.0872564	Human herpesvirus 4	Strain_AG876	Q1HVI8	Q1HVI8_57_53212_6_32625615	EBNA-5	57
Q1HVI8_57_53212	6	32626296	G	T	HLA-DQA1	rs72848204	0.33427	4.79197e-22	93.1729	0.830052	0.0859925	Human herpesvirus 4	Strain_AG876	Q1HVI8	Q1HVI8_57_53212_6_32626296	EBNA-5	57
Q1HVI8_57_53212	6	32626326	G	A	HLA-DQA1	rs34518860	0.122472	2.4416e-20	85.3964	1.15751	0.125258	Human herpesvirus 4	Strain_AG876	Q1HVI8	Q1HVI8_57_53212_6_32626326	EBNA-5	57
Q1HVI8_57_53212	6	32626355	AG	A	HLA-DQA1	rs1437789912	0.0775281	6.1457e-12	47.2825	1.06381	0.154708	Human herpesvirus 4	Strain_AG876	Q1HVI8	Q1HVI8_57_53212_6_32626355	EBNA-5	57
Q1HVI8_57_53212	6	32626422	A	G	HLA-DQA1	rs35130701	0.341011	5.16266e-21	88.4694	0.80317	0.0853908	Human herpesvirus 4	Strain_AG876	Q1HVI8	Q1HVI8_57_53212_6_32626422	EBNA-5	57
Q1HVI8_57_53212	6	32627221	C	T	HLA-DQA1	rs116518618	0.126966	1.48152e-20	86.3844	1.15193	0.123939	Human herpesvirus 4	Strain_AG876	Q1HVI8	Q1HVI8_57_53212_6_32627221	EBNA-5	57
Q1HVI8_57_53212	6	32627902	G	A	HLA-DQA1	rs9271887	0.342135	4.24189e-21	88.858	0.803877	0.0852788	Human herpesvirus 4	Strain_AG876	Q1HVI8	Q1HVI8_57_53212_6_32627902	EBNA-5	57
Q1HVI8_57_53212	6	32628080	C	T	HLA-DQA1	rs35879651	0.0747191	1.81204e-12	49.6776	1.11281	0.157885	Human herpesvirus 4	Strain_AG876	Q1HVI8	Q1HVI8_57_53212_6_32628080	EBNA-5	57
Q1HVI8_57_53212	6	32628097	C	T	HLA-DQA1	rs9271894	0.344944	2.18537e-20	85.6157	0.788721	0.0852407	Human herpesvirus 4	Strain_AG876	Q1HVI8	Q1HVI8_57_53212_6_32628097	EBNA-5	57
Q1HVI8_57_53212	6	32628719	A	G	HLA-DQA1	rs116489113	0.0792135	2.67128e-13	53.4362	1.11889	0.153063	Human herpesvirus 4	Strain_AG876	Q1HVI8	Q1HVI8_57_53212_6_32628719	EBNA-5	57
Q1HVI8_57_53212	6	32629021	AG	A	HLA-DQA1	rs1780140234	0.115169	1.54402e-16	68.1128	1.07473	0.130222	Human herpesvirus 4	Strain_AG876	Q1HVI8	Q1HVI8_57_53212_6_32629021	EBNA-5	57
Q1HVI8_57_53212	6	32629079	C	G	HLA-DQA1	rs73728889	0.107865	3.29502e-16	66.6184	1.08602	0.133057	Human herpesvirus 4	Strain_AG876	Q1HVI8	Q1HVI8_57_53212_6_32629079	EBNA-5	57
Q1HVI8_57_53212	6	32629101	A	G	HLA-DQA1	rs114786106	0.110674	1.52431e-15	63.6	1.06001	0.132918	Human herpesvirus 4	Strain_AG876	Q1HVI8	Q1HVI8_57_53212_6_32629101	EBNA-5	57
Q1HVI8_57_53212	6	32629113	T	C	HLA-DQA1	rs116098252	0.0724719	2.93782e-11	44.2179	1.06516	0.160183	Human herpesvirus 4	Strain_AG876	Q1HVI8	Q1HVI8_57_53212_6_32629113	EBNA-5	57
Q1HVI8_57_53212	6	32629208	G	A	HLA-DQA1	rs115826298	0.0792135	2.67128e-13	53.4362	1.11889	0.153063	Human herpesvirus 4	Strain_AG876	Q1HVI8	Q1HVI8_57_53212_6_32629208	EBNA-5	57
Q1HVI8_57_53212	6	32630403	G	A	HLA-DQA1	rs139089699	0.0719101	1.20411e-10	41.4583	1.02791	0.159642	Human herpesvirus 4	Strain_AG876	Q1HVI8	Q1HVI8_57_53212_6_32630403	EBNA-5	57
Q1HVI8_57_53212	6	32634718	ACT	A	HLA-DQA1	NA	0.0792135	2.67128e-13	53.4362	1.11889	0.153063	Human herpesvirus 4	Strain_AG876	Q1HVI8	Q1HVI8_57_53212_6_32634718	EBNA-5	57
Q1HVI8_57_53212	6	32635628	C	T	HLA-DQA1	rs115878164	0.0792135	2.67128e-13	53.4362	1.11889	0.153063	Human herpesvirus 4	Strain_AG876	Q1HVI8	Q1HVI8_57_53212_6_32635628	EBNA-5	57
Q1HVI8_57_53212	6	32636607	G	A	HLA-DQA1	rs62404085	0.0814607	2.66025e-12	48.9244	1.06254	0.151909	Human herpesvirus 4	Strain_AG876	Q1HVI8	Q1HVI8_57_53212_6_32636607	EBNA-5	57
Q1HVI8_57_53212	6	32636883	C	T	HLA-DQA1	rs62404086	0.0820225	1.76373e-12	49.7306	1.06805	0.151454	Human herpesvirus 4	Strain_AG876	Q1HVI8	Q1HVI8_57_53212_6_32636883	EBNA-5	57
Q1HVI8_57_53212	6	32638084	A	G	HLA-DQA1	rs34481484	0.0792135	2.67128e-13	53.4362	1.11889	0.153063	Human herpesvirus 4	Strain_AG876	Q1HVI8	Q1HVI8_57_53212_6_32638084	EBNA-5	57
Q1HVI8_57_53212	6	32638173	C	T	HLA-DQA1	rs115444659	0.0792135	2.67128e-13	53.4362	1.11889	0.153063	Human herpesvirus 4	Strain_AG876	Q1HVI8	Q1HVI8_57_53212_6_32638173	EBNA-5	57
Q1HVI8_57_53212	6	32638899	T	C	HLA-DQA1	rs34701372	0.0780899	4.78574e-13	52.291	1.11306	0.153924	Human herpesvirus 4	Strain_AG876	Q1HVI8	Q1HVI8_57_53212_6_32638899	EBNA-5	57
Q1HVI8_57_53212	6	32638944	G	T	HLA-DQA1	rs75983419	0.0752809	1.03568e-12	50.7753	1.11255	0.156133	Human herpesvirus 4	Strain_AG876	Q1HVI8	Q1HVI8_57_53212_6_32638944	EBNA-5	57
Q1HVI8_57_53212	6	32638965	A	G	HLA-DQA1	rs74379225	0.0735955	7.41626e-13	51.4309	1.12883	0.157405	Human herpesvirus 4	Strain_AG876	Q1HVI8	Q1HVI8_57_53212_6_32638965	EBNA-5	57
Q1HVI8_57_53212	6	32639183	A	T	HLA-DQA1	rs78702533	0.0752809	6.28742e-12	47.2379	1.05824	0.153971	Human herpesvirus 4	Strain_AG876	Q1HVI8	Q1HVI8_57_53212_6_32639183	EBNA-5	57
Q1HVI8_57_53212	6	32639240	T	A	HLA-DQA1	rs79772777	0.0741573	2.51925e-13	53.5513	1.14736	0.156789	Human herpesvirus 4	Strain_AG876	Q1HVI8	Q1HVI8_57_53212_6_32639240	EBNA-5	57
Q1HVI8_57_53212	6	32639444	C	G	HLA-DQA1	rs79298326	0.0803371	8.08002e-13	51.2626	1.09038	0.152293	Human herpesvirus 4	Strain_AG876	Q1HVI8	Q1HVI8_57_53212_6_32639444	EBNA-5	57
Q1HVI8_57_53212	6	32639447	C	T	HLA-DQA1	rs80217639	0.0797753	1.4135e-11	45.6505	1.02813	0.152169	Human herpesvirus 4	Strain_AG876	Q1HVI8	Q1HVI8_57_53212_6_32639447	EBNA-5	57
Q1HVI8_57_53212	6	32639493	A	G	HLA-DQA1	rs76867035	0.0797753	2.45276e-13	53.6039	1.11697	0.152561	Human herpesvirus 4	Strain_AG876	Q1HVI8	Q1HVI8_57_53212_6_32639493	EBNA-5	57
Q1HVI8_57_53212	6	32639629	A	G	HLA-DQA1	rs63749607	0.0735955	6.21313e-13	51.7784	1.1232	0.156093	Human herpesvirus 4	Strain_AG876	Q1HVI8	Q1HVI8_57_53212_6_32639629	EBNA-5	57
Q1HVI8_57_53212	6	32639979	CA	C	HLA-DQA1	rs566999475	0.0730337	3.95662e-13	52.6646	1.13634	0.156584	Human herpesvirus 4	Strain_AG876	Q1HVI8	Q1HVI8_57_53212_6_32639979	EBNA-5	57
Q1HVI8_57_53212	6	32640084	A	T	HLA-DQA1	rs36221399	0.0713483	1.50844e-13	54.5591	1.17509	0.159087	Human herpesvirus 4	Strain_AG876	Q1HVI8	Q1HVI8_57_53212_6_32640084	EBNA-5	57
Q1HVI8_57_53212	6	32640648	C	A	HLA-DQA1	rs34430979	0.0758427	1.65153e-12	49.8596	1.10151	0.155996	Human herpesvirus 4	Strain_AG876	Q1HVI8	Q1HVI8_57_53212_6_32640648	EBNA-5	57
Q1HVI8_57_53212	6	32641078	A	G	HLA-DQA1	rs75046941	0.0764045	5.79442e-13	51.9154	1.11045	0.154117	Human herpesvirus 4	Strain_AG876	Q1HVI8	Q1HVI8_57_53212_6_32641078	EBNA-5	57
Q1HVI8_57_53212	6	32641157	A	T	HLA-DQA1	rs75503615	0.0808989	9.06534e-11	42.0133	0.968841	0.149472	Human herpesvirus 4	Strain_AG876	Q1HVI8	Q1HVI8_57_53212_6_32641157	EBNA-5	57
Q1HVI8_57_53212	6	32641169	G	A	HLA-DQA1	rs78824971	0.0803371	1.59562e-11	45.4131	1.00811	0.149596	Human herpesvirus 4	Strain_AG876	Q1HVI8	Q1HVI8_57_53212_6_32641169	EBNA-5	57
Q1HVI8_57_53212	6	32641190	A	G	HLA-DQA1	rs78496075	0.0803371	1.09107e-11	46.1577	1.01581	0.149516	Human herpesvirus 4	Strain_AG876	Q1HVI8	Q1HVI8_57_53212_6_32641190	EBNA-5	57
Q1HVI8_57_53212	6	32641418	G	A	HLA-DQA1	rs36219699	0.0820225	6.06249e-11	42.8002	0.965771	0.147622	Human herpesvirus 4	Strain_AG876	Q1HVI8	Q1HVI8_57_53212_6_32641418	EBNA-5	57
Q1HVI8_57_53212	6	32642298	A	G	HLA-DQA1	rs35975014	0.0803371	3.91384e-11	43.6565	0.989265	0.149723	Human herpesvirus 4	Strain_AG876	Q1HVI8	Q1HVI8_57_53212_6_32642298	EBNA-5	57
Q1HVI8_57_53212	6	32642523	C	T	HLA-DQA1	rs78712211	0.0792135	4.30213e-11	43.4713	0.992473	0.150528	Human herpesvirus 4	Strain_AG876	Q1HVI8	Q1HVI8_57_53212_6_32642523	EBNA-5	57
Q1HVI8_57_53212	6	32642536	C	G	HLA-DQA1	rs77179964	0.0792135	4.30213e-11	43.4713	0.992473	0.150528	Human herpesvirus 4	Strain_AG876	Q1HVI8	Q1HVI8_57_53212_6_32642536	EBNA-5	57
Q1HVI8_57_53212	6	32642866	G	T	HLA-DQA1	rs36027005	0.0803371	6.09878e-11	42.7886	0.972551	0.148679	Human herpesvirus 4	Strain_AG876	Q1HVI8	Q1HVI8_57_53212_6_32642866	EBNA-5	57
Q1HVI8_57_53212	6	32642972	G	A	HLA-DQA1	rs7708	0.0842697	1.29159e-10	41.3212	0.940369	0.146289	Human herpesvirus 4	Strain_AG876	Q1HVI8	Q1HVI8_57_53212_6_32642972	EBNA-5	57
Q1HVI8_57_53212	6	32643199	A	C	HLA-DQA1	rs9492	0.0837079	5.62367e-11	42.9472	0.968907	0.147848	Human herpesvirus 4	Strain_AG876	Q1HVI8	Q1HVI8_57_53212_6_32643199	EBNA-5	57
Q1HVI8_57_53212	6	32643438	C	T	HLA-DQA1	rs36216571	0.0814607	5.96483e-12	47.3411	1.02302	0.148684	Human herpesvirus 4	Strain_AG876	Q1HVI8	Q1HVI8_57_53212_6_32643438	EBNA-5	57
Q1HVI8_57_53212	6	32643932	T	C	HLA-DQA1	rs36214506	0.0820225	1.06583e-10	41.6968	0.961191	0.148853	Human herpesvirus 4	Strain_AG876	Q1HVI8	Q1HVI8_57_53212_6_32643932	EBNA-5	57
Q1HVI8_57_53212	6	32644640	G	A	HLA-DQA1	rs62404117	0.0814607	3.92314e-11	43.6518	1.00585	0.152242	Human herpesvirus 4	Strain_AG876	Q1HVI8	Q1HVI8_57_53212_6_32644640	EBNA-5	57
Q1HVI8_57_53212	6	32645128	T	A	HLA-DQA1	rs62404119	0.0758427	1.19593e-12	50.493	1.10778	0.155897	Human herpesvirus 4	Strain_AG876	Q1HVI8	Q1HVI8_57_53212_6_32645128	EBNA-5	57
Q1HVI8_57_53212	6	32645185	T	C	HLA-DQA1	rs62404120	0.0803371	2.09719e-11	44.8778	1.00215	0.149595	Human herpesvirus 4	Strain_AG876	Q1HVI8	Q1HVI8_57_53212_6_32645185	EBNA-5	57
Q1HVI8_57_53212	6	32658342	C	T	HLA-DQB1	rs28584179	0.121348	4.71111e-20	84.0969	1.15336	0.125769	Human herpesvirus 4	Strain_AG876	Q1HVI8	Q1HVI8_57_53212_6_32658342	EBNA-5	57
Q1HVI8_57_53212	6	32658962	A	G	HLA-DQB1	rs12055445	0.482022	6.88149e-13	51.5778	-0.593045	0.0825764	Human herpesvirus 4	Strain_AG876	Q1HVI8	Q1HVI8_57_53212_6_32658962	EBNA-5	57
Q1HVI8_57_53212	6	32660018	A	G	HLA-DQB1	rs1766	0.402809	3.04591e-14	57.7046	0.647244	0.0852046	Human herpesvirus 4	Strain_AG876	Q1HVI8	Q1HVI8_57_53212_6_32660018	EBNA-5	57
Q1HVI8_57_53212	6	32660041	C	A	HLA-DQB1	rs1768	0.119663	5.748e-13	51.9312	0.934396	0.129663	Human herpesvirus 4	Strain_AG876	Q1HVI8	Q1HVI8_57_53212_6_32660041	EBNA-5	57
Q1HVI8_57_53212	6	32660412	A	G	HLA-DQB1	rs9273489	0.115169	1.53768e-11	45.4856	0.887686	0.13162	Human herpesvirus 4	Strain_AG876	Q1HVI8	Q1HVI8_57_53212_6_32660412	EBNA-5	57
Q1HVI8_57_53212	6	32665000	C	T	HLA-DQB1	rs1049068	0.132584	5.35563e-17	70.2011	1.02897	0.122809	Human herpesvirus 4	Strain_AG876	Q1HVI8	Q1HVI8_57_53212_6_32665000	EBNA-5	57
Q1HVI8_57_53212	6	32665564	C	A	HLA-DQB1	rs76141774	0.0803371	2.41638e-12	49.113	1.0696	0.152625	Human herpesvirus 4	Strain_AG876	Q1HVI8	Q1HVI8_57_53212_6_32665564	EBNA-5	57
Q1HVI8_57_53212	6	32665690	A	G	HLA-DQB1	rs62404143	0.0752809	1.40389e-13	54.7002	1.16354	0.157321	Human herpesvirus 4	Strain_AG876	Q1HVI8	Q1HVI8_57_53212_6_32665690	EBNA-5	57
Q1HVI8_57_53212	6	32667213	G	T	HLA-DQB1	rs62404144	0.0831461	3.93797e-12	48.1551	1.04596	0.150729	Human herpesvirus 4	Strain_AG876	Q1HVI8	Q1HVI8_57_53212_6_32667213	EBNA-5	57
Q1HVI8_57_53212	6	32669603	A	AT	HLA-DQB1	rs9274714	0.114045	1.16272e-13	55.0707	0.980735	0.132157	Human herpesvirus 4	Strain_AG876	Q1HVI8	Q1HVI8_57_53212_6_32669603	EBNA-5	57
Q1HVI8_57_53212	6	32673401	A	T	HLA-DQB1	rs62404145	0.0808989	7.25779e-13	51.4733	1.08367	0.151045	Human herpesvirus 4	Strain_AG876	Q1HVI8	Q1HVI8_57_53212_6_32673401	EBNA-5	57
Q1HVI8_57_53212	6	32674902	A	C	HLA-DQB1	rs62404146	0.0786517	4.42056e-13	52.4468	1.1126	0.153632	Human herpesvirus 4	Strain_AG876	Q1HVI8	Q1HVI8_57_53212_6_32674902	EBNA-5	57
Q1HVI8_57_53212	6	32686725	A	G	HLA-DQB1	rs9275183	0.123034	1.09057e-13	55.1966	0.948473	0.127664	Human herpesvirus 4	Strain_AG876	Q1HVI8	Q1HVI8_57_53212_6_32686725	EBNA-5	57
Q1HVI8_57_53212	6	32690533	G	A	HLA-DQB1	rs9469220	0.497753	2.20056e-12	49.2965	-0.59112	0.0841913	Human herpesvirus 4	Strain_AG876	Q1HVI8	Q1HVI8_57_53212_6_32690533	EBNA-5	57
Q1HVI8_57_53212	6	32693373	A	G	HLA-DQB1	rs62404159	0.0775281	4.34066e-13	52.4826	1.11907	0.154471	Human herpesvirus 4	Strain_AG876	Q1HVI8	Q1HVI8_57_53212_6_32693373	EBNA-5	57
Q1HVI8_57_53212	6	32697951	A	G	HLA-DQB1	rs9275312	0.127528	1.81077e-12	49.679	0.888531	0.126063	Human herpesvirus 4	Strain_AG876	Q1HVI8	Q1HVI8_57_53212_6_32697951	EBNA-5	57
Q1HVI8_57_53212	6	32698277	G	A	HLA-DQB1	rs9275317	0.123034	1.09057e-13	55.1966	0.948473	0.127664	Human herpesvirus 4	Strain_AG876	Q1HVI8	Q1HVI8_57_53212_6_32698277	EBNA-5	57
Q1HVI8_57_53212	6	32698396	A	G	HLA-DQB1	rs9275318	0.123034	1.09057e-13	55.1966	0.948473	0.127664	Human herpesvirus 4	Strain_AG876	Q1HVI8	Q1HVI8_57_53212_6_32698396	EBNA-5	57
Q1HVI8_57_53212	6	32698518	A	G	HLA-DQB1	rs9275319	0.123034	1.09057e-13	55.1966	0.948473	0.127664	Human herpesvirus 4	Strain_AG876	Q1HVI8	Q1HVI8_57_53212_6_32698518	EBNA-5	57
Q1HVI8_57_53212	6	32699025	C	T	HLA-DQB1	rs9275327	0.125843	2.64101e-12	48.9386	0.885939	0.126642	Human herpesvirus 4	Strain_AG876	Q1HVI8	Q1HVI8_57_53212_6_32699025	EBNA-5	57
Q1HVI8_57_53212	6	32699045	C	T	HLA-DQB1	rs9275328	0.127528	1.81077e-12	49.679	0.888531	0.126063	Human herpesvirus 4	Strain_AG876	Q1HVI8	Q1HVI8_57_53212_6_32699045	EBNA-5	57
Q1HVI8_57_53212	6	32699098	A	G	HLA-DQB1	rs9275330	0.127528	1.81077e-12	49.679	0.888531	0.126063	Human herpesvirus 4	Strain_AG876	Q1HVI8	Q1HVI8_57_53212_6_32699098	EBNA-5	57
Q1HVI8_57_53212	6	32699122	A	G	HLA-DQB1	rs9275331	0.123034	1.47749e-11	45.5638	0.862072	0.127713	Human herpesvirus 4	Strain_AG876	Q1HVI8	Q1HVI8_57_53212_6_32699122	EBNA-5	57
Q1HVI8_57_53212	6	32699191	T	C	HLA-DQB1	rs9275333	0.127528	1.81077e-12	49.679	0.888531	0.126063	Human herpesvirus 4	Strain_AG876	Q1HVI8	Q1HVI8_57_53212_6_32699191	EBNA-5	57
Q1HVI8_57_53212	6	32699229	CATG	C	HLA-DQB1	rs1337685161	0.125281	5.77443e-12	47.4047	0.873443	0.12686	Human herpesvirus 4	Strain_AG876	Q1HVI8	Q1HVI8_57_53212_6_32699229	EBNA-5	57
Q1HVI8_57_53212	6	32699566	A	T	HLA-DQB1	rs9275338	0.127528	1.81077e-12	49.679	0.888531	0.126063	Human herpesvirus 4	Strain_AG876	Q1HVI8	Q1HVI8_57_53212_6_32699566	EBNA-5	57
Q1HVI8_57_53212	6	32699587	C	T	HLA-DQB1	rs17427599	0.23427	1.21489e-12	50.4621	-0.721544	0.101573	Human herpesvirus 4	Strain_AG876	Q1HVI8	Q1HVI8_57_53212_6_32699587	EBNA-5	57
Q1HVI8_57_53212	6	32700118	C	G	HLA-DQB1	rs9275358	0.125843	1.63353e-12	49.8811	0.89374	0.126545	Human herpesvirus 4	Strain_AG876	Q1HVI8	Q1HVI8_57_53212_6_32700118	EBNA-5	57
Q1HVI8_57_53212	6	32700135	T	TA	HLA-DQB1	rs1582201789	0.124157	1.10382e-12	50.6503	0.90411	0.127037	Human herpesvirus 4	Strain_AG876	Q1HVI8	Q1HVI8_57_53212_6_32700135	EBNA-5	57
Q1HVI8_57_53212	6	32700160	A	T	HLA-DQB1	rs9275360	0.124719	3.9707e-12	48.1389	0.881271	0.127017	Human herpesvirus 4	Strain_AG876	Q1HVI8	Q1HVI8_57_53212_6_32700160	EBNA-5	57
Q1HVI8_57_53212	6	32700180	C	T	HLA-DQB1	rs9275362	0.120787	2.61773e-11	44.4437	0.856931	0.128541	Human herpesvirus 4	Strain_AG876	Q1HVI8	Q1HVI8_57_53212_6_32700180	EBNA-5	57
Q1HVI8_57_53212	6	32700348	G	A	HLA-DQB1	rs9275365	0.126966	3.41432e-12	48.4349	0.878993	0.126301	Human herpesvirus 4	Strain_AG876	Q1HVI8	Q1HVI8_57_53212_6_32700348	EBNA-5	57
Q1HVI8_57_53212	6	32700634	G	A	HLA-DQB1	rs9275373	0.112921	8.41631e-13	51.1826	0.940558	0.131469	Human herpesvirus 4	Strain_AG876	Q1HVI8	Q1HVI8_57_53212_6_32700634	EBNA-5	57
Q1HVI8_57_53212	6	32700658	A	AG	HLA-DQB1	NA	0.123034	1.09057e-13	55.1966	0.948473	0.127664	Human herpesvirus 4	Strain_AG876	Q1HVI8	Q1HVI8_57_53212_6_32700658	EBNA-5	57
Q1HVI8_57_53212	6	32704437	G	T	HLA-DQB1	rs62406889	0.0780899	4.93218e-13	52.2318	1.11366	0.154093	Human herpesvirus 4	Strain_AG876	Q1HVI8	Q1HVI8_57_53212_6_32704437	EBNA-5	57
Q1HVI8_57_53212	6	32705698	T	C	HLA-DQA2	rs9275493	0.115169	1.13829e-11	46.0747	0.8884	0.130881	Human herpesvirus 4	Strain_AG876	Q1HVI8	Q1HVI8_57_53212_6_32705698	EBNA-5	57
Q1HVI8_57_53212	6	32707290	T	C	HLA-DQA2	rs17206350	0.481461	8.57613e-18	73.8157	-0.711528	0.0828166	Human herpesvirus 4	Strain_AG876	Q1HVI8	Q1HVI8_57_53212_6_32707290	EBNA-5	57
Q1HVI8_57_53212	6	32707868	G	A	HLA-DQA2	rs17219281	0.0882022	5.66899e-12	47.4408	-1.02868	0.14935	Human herpesvirus 4	Strain_AG876	Q1HVI8	Q1HVI8_57_53212_6_32707868	EBNA-5	57
Q1HVI8_57_53212	6	32714422	T	C	HLA-DQA2	rs35122968	0.0853933	1.7804e-11	45.1985	-1.02328	0.152207	Human herpesvirus 4	Strain_AG876	Q1HVI8	Q1HVI8_57_53212_6_32714422	EBNA-5	57
Q1HVI8_57_53212	6	32715085	C	T	HLA-DQA2	rs3892710	0.153371	2.98859e-12	48.6961	0.804287	0.115256	Human herpesvirus 4	Strain_AG876	Q1HVI8	Q1HVI8_57_53212_6_32715085	EBNA-5	57
Q1HVI8_57_53212	6	32715188	C	T	HLA-DQA2	rs3997855	0.180337	9.1934e-14	55.5323	0.77583	0.10411	Human herpesvirus 4	Strain_AG876	Q1HVI8	Q1HVI8_57_53212_6_32715188	EBNA-5	57
Q1HVI8_63_53224	6	32412431	A	G	BTNL2	rs3129963	0.157303	2.37569e-11	44.6337	0.58844	0.0880787	Human herpesvirus 4	Strain_AG876	Q1HVI8	Q1HVI8_63_53224_6_32412431	EBNA-5	63
Q1HVI8_63_53224	6	32413053	G	C	BTNL2	rs3129965	0.157303	2.37569e-11	44.6337	0.58844	0.0880787	Human herpesvirus 4	Strain_AG876	Q1HVI8	Q1HVI8_63_53224_6_32413053	EBNA-5	63
Q1HVI8_63_53224	6	32414075	GAA	G	BTNL2	NA	0.157865	2.62329e-11	44.4396	0.586763	0.0880193	Human herpesvirus 4	Strain_AG876	Q1HVI8	Q1HVI8_63_53224_6_32414075	EBNA-5	63
Q1HVI8_63_53224	6	32461027	C	T	HLA-DRA	rs9268840	0.233708	7.68654e-11	42.336	0.493021	0.0757723	Human herpesvirus 4	Strain_AG876	Q1HVI8	Q1HVI8_63_53224_6_32461027	EBNA-5	63
Q1HVI8_63_53224	6	32461310	A	C	HLA-DRA	rs6940440	0.233708	7.68654e-11	42.336	0.493021	0.0757723	Human herpesvirus 4	Strain_AG876	Q1HVI8	Q1HVI8_63_53224_6_32461310	EBNA-5	63
Q1HVI8_63_53224	6	32461700	G	A	HLA-DRA	rs9268850	0.233708	7.68654e-11	42.336	0.493021	0.0757723	Human herpesvirus 4	Strain_AG876	Q1HVI8	Q1HVI8_63_53224_6_32461700	EBNA-5	63
Q1HVI8_63_53224	6	32461895	A	G	HLA-DRA	rs9268854	0.233708	7.68654e-11	42.336	0.493021	0.0757723	Human herpesvirus 4	Strain_AG876	Q1HVI8	Q1HVI8_63_53224_6_32461895	EBNA-5	63
Q1HVI8_63_53224	6	32461898	G	A	HLA-DRA	rs9268855	0.233708	7.68654e-11	42.336	0.493021	0.0757723	Human herpesvirus 4	Strain_AG876	Q1HVI8	Q1HVI8_63_53224_6_32461898	EBNA-5	63
Q1HVI8_63_53224	6	32461942	C	A	HLA-DRA	rs9268856	0.233708	7.68654e-11	42.336	0.493021	0.0757723	Human herpesvirus 4	Strain_AG876	Q1HVI8	Q1HVI8_63_53224_6_32461942	EBNA-5	63
Q1HVI8_63_53224	6	32461962	A	G	HLA-DRA	rs9268857	0.233708	7.68654e-11	42.336	0.493021	0.0757723	Human herpesvirus 4	Strain_AG876	Q1HVI8	Q1HVI8_63_53224_6_32461962	EBNA-5	63
Q1HVI8_63_53224	6	32462390	A	C	HLA-DRA	rs9268862	0.233708	7.68654e-11	42.336	0.493021	0.0757723	Human herpesvirus 4	Strain_AG876	Q1HVI8	Q1HVI8_63_53224_6_32462390	EBNA-5	63
Q1HVI8_63_53224	6	32462585	C	G	HLA-DRA	rs4428528	0.233708	7.68654e-11	42.336	0.493021	0.0757723	Human herpesvirus 4	Strain_AG876	Q1HVI8	Q1HVI8_63_53224_6_32462585	EBNA-5	63
Q1HVI8_63_53224	6	32462731	C	T	HLA-DRA	rs4434496	0.233708	7.68654e-11	42.336	0.493021	0.0757723	Human herpesvirus 4	Strain_AG876	Q1HVI8	Q1HVI8_63_53224_6_32462731	EBNA-5	63
Q1HVI8_63_53224	6	32462827	C	A	HLA-DRA	rs4280993	0.233708	7.68654e-11	42.336	0.493021	0.0757723	Human herpesvirus 4	Strain_AG876	Q1HVI8	Q1HVI8_63_53224_6_32462827	EBNA-5	63
Q1HVI8_63_53224	6	32462952	C	T	HLA-DRA	rs7766843	0.233708	7.68654e-11	42.336	0.493021	0.0757723	Human herpesvirus 4	Strain_AG876	Q1HVI8	Q1HVI8_63_53224_6_32462952	EBNA-5	63
Q1HVI8_63_53224	6	32462975	C	T	HLA-DRA	rs7766854	0.233708	7.68654e-11	42.336	0.493021	0.0757723	Human herpesvirus 4	Strain_AG876	Q1HVI8	Q1HVI8_63_53224_6_32462975	EBNA-5	63
Q1HVI8_63_53224	6	32463023	A	G	HLA-DRA	rs7747010	0.233708	7.68654e-11	42.336	0.493021	0.0757723	Human herpesvirus 4	Strain_AG876	Q1HVI8	Q1HVI8_63_53224_6_32463023	EBNA-5	63
Q1HVI8_63_53224	6	32463037	A	G	HLA-DRA	rs7747025	0.233708	7.68654e-11	42.336	0.493021	0.0757723	Human herpesvirus 4	Strain_AG876	Q1HVI8	Q1HVI8_63_53224_6_32463037	EBNA-5	63
Q1HVI8_63_53224	6	32463090	G	A	HLA-DRA	rs7746751	0.233708	7.68654e-11	42.336	0.493021	0.0757723	Human herpesvirus 4	Strain_AG876	Q1HVI8	Q1HVI8_63_53224_6_32463090	EBNA-5	63
Q1HVI8_63_53224	6	32463198	C	A	HLA-DRA	rs7746922	0.233708	7.68654e-11	42.336	0.493021	0.0757723	Human herpesvirus 4	Strain_AG876	Q1HVI8	Q1HVI8_63_53224_6_32463198	EBNA-5	63
Q1HVI8_63_53224	6	32463328	A	G	HLA-DRA	rs7747521	0.233708	7.68654e-11	42.336	0.493021	0.0757723	Human herpesvirus 4	Strain_AG876	Q1HVI8	Q1HVI8_63_53224_6_32463328	EBNA-5	63
Q1HVI8_63_53224	6	32463352	C	T	HLA-DRA	rs7767493	0.233708	7.68654e-11	42.336	0.493021	0.0757723	Human herpesvirus 4	Strain_AG876	Q1HVI8	Q1HVI8_63_53224_6_32463352	EBNA-5	63
Q1HVI8_63_53224	6	32463515	T	A	HLA-DRA	rs9268878	0.233708	7.68654e-11	42.336	0.493021	0.0757723	Human herpesvirus 4	Strain_AG876	Q1HVI8	Q1HVI8_63_53224_6_32463515	EBNA-5	63
Q1HVI8_63_53224	6	32463529	T	G	HLA-DRA	rs9268879	0.233708	7.68654e-11	42.336	0.493021	0.0757723	Human herpesvirus 4	Strain_AG876	Q1HVI8	Q1HVI8_63_53224_6_32463529	EBNA-5	63
Q1HVI8_63_53224	6	32463928	C	T	HLA-DRA	rs9268885	0.233708	7.68654e-11	42.336	0.493021	0.0757723	Human herpesvirus 4	Strain_AG876	Q1HVI8	Q1HVI8_63_53224_6_32463928	EBNA-5	63
Q1HVI8_63_53224	6	32464051	G	A	HLA-DRA	rs9268886	0.230899	5.47069e-11	43.0012	0.496877	0.0757719	Human herpesvirus 4	Strain_AG876	Q1HVI8	Q1HVI8_63_53224_6_32464051	EBNA-5	63
Q1HVI8_63_53224	6	32464056	C	G	HLA-DRA	rs9268887	0.230899	9.77401e-11	41.8661	0.490506	0.0758075	Human herpesvirus 4	Strain_AG876	Q1HVI8	Q1HVI8_63_53224_6_32464056	EBNA-5	63
Q1HVI8_63_53224	6	32464119	A	G	HLA-DRA	rs9268890	0.228652	5.00947e-11	43.1735	0.498002	0.0757919	Human herpesvirus 4	Strain_AG876	Q1HVI8	Q1HVI8_63_53224_6_32464119	EBNA-5	63
Q1HVI8_63_53224	6	32464272	T	C	HLA-DRA	rs9268904	0.229213	2.46626e-11	44.5604	0.510276	0.0764417	Human herpesvirus 4	Strain_AG876	Q1HVI8	Q1HVI8_63_53224_6_32464272	EBNA-5	63
Q1HVI8_63_53224	6	32464629	A	G	HLA-DRA	rs9268911	0.233708	7.68654e-11	42.336	0.493021	0.0757723	Human herpesvirus 4	Strain_AG876	Q1HVI8	Q1HVI8_63_53224_6_32464629	EBNA-5	63
Q1HVI8_63_53224	6	32464743	C	T	HLA-DRA	rs9268913	0.231461	4.33508e-11	43.4564	0.500849	0.0759766	Human herpesvirus 4	Strain_AG876	Q1HVI8	Q1HVI8_63_53224_6_32464743	EBNA-5	63
Q1HVI8_63_53224	6	32464805	G	T	HLA-DRA	rs9268918	0.230899	6.55263e-11	42.6482	0.498073	0.0762682	Human herpesvirus 4	Strain_AG876	Q1HVI8	Q1HVI8_63_53224_6_32464805	EBNA-5	63
Q1HVI8_63_53224	6	32464821	T	C	HLA-DRA	rs9268919	0.230899	8.38246e-11	42.1665	0.495461	0.0763003	Human herpesvirus 4	Strain_AG876	Q1HVI8	Q1HVI8_63_53224_6_32464821	EBNA-5	63
Q1HVI8_63_53224	6	32464838	A	G	HLA-DRA	rs9268920	0.230899	8.38246e-11	42.1665	0.495461	0.0763003	Human herpesvirus 4	Strain_AG876	Q1HVI8	Q1HVI8_63_53224_6_32464838	EBNA-5	63
Q1HVI8_63_53224	6	32464887	T	G	HLA-DRA	rs9268922	0.233708	7.68654e-11	42.336	0.493021	0.0757723	Human herpesvirus 4	Strain_AG876	Q1HVI8	Q1HVI8_63_53224_6_32464887	EBNA-5	63
Q1HVI8_63_53224	6	32464912	C	CT	HLA-DRA	NA	0.232022	5.30798e-11	43.0602	0.497362	0.0757939	Human herpesvirus 4	Strain_AG876	Q1HVI8	Q1HVI8_63_53224_6_32464912	EBNA-5	63
Q1HVI8_63_53224	6	32465081	G	A	HLA-DRA	rs9268924	0.233708	7.68654e-11	42.336	0.493021	0.0757723	Human herpesvirus 4	Strain_AG876	Q1HVI8	Q1HVI8_63_53224_6_32465081	EBNA-5	63
Q1HVI8_63_53224	6	32465216	T	C	HLA-DRA	rs5015547	0.233708	7.68654e-11	42.336	0.493021	0.0757723	Human herpesvirus 4	Strain_AG876	Q1HVI8	Q1HVI8_63_53224_6_32465216	EBNA-5	63
Q1HVI8_63_53224	6	32465420	C	G	HLA-DRA	rs2395187	0.230337	3.24187e-11	44.0251	0.504073	0.0759702	Human herpesvirus 4	Strain_AG876	Q1HVI8	Q1HVI8_63_53224_6_32465420	EBNA-5	63
Q1HVI8_63_53224	6	32465479	T	C	HLA-DRA	rs2395188	0.232022	3.41354e-11	43.9241	0.503649	0.0759935	Human herpesvirus 4	Strain_AG876	Q1HVI8	Q1HVI8_63_53224_6_32465479	EBNA-5	63
Q1HVI8_63_53224	6	32466485	A	G	HLA-DRA	rs9268966	0.216292	8.26812e-11	42.1933	0.510943	0.0786594	Human herpesvirus 4	Strain_AG876	Q1HVI8	Q1HVI8_63_53224_6_32466485	EBNA-5	63
Q1HVI8_63_53224	6	32466862	G	A	HLA-DRA	rs9268971	0.233708	7.68654e-11	42.336	0.493021	0.0757723	Human herpesvirus 4	Strain_AG876	Q1HVI8	Q1HVI8_63_53224_6_32466862	EBNA-5	63
Q1HVI8_63_53224	6	32466939	C	CTT	HLA-DRA	rs28377109	0.233708	7.68654e-11	42.336	0.493021	0.0757723	Human herpesvirus 4	Strain_AG876	Q1HVI8	Q1HVI8_63_53224_6_32466939	EBNA-5	63
Q1HVI8_63_53224	6	32466954	T	A	HLA-DRA	rs9268972	0.233708	7.68654e-11	42.336	0.493021	0.0757723	Human herpesvirus 4	Strain_AG876	Q1HVI8	Q1HVI8_63_53224_6_32466954	EBNA-5	63
Q1HVI8_63_53224	6	32467001	T	C	HLA-DRA	rs9268973	0.233708	7.68654e-11	42.336	0.493021	0.0757723	Human herpesvirus 4	Strain_AG876	Q1HVI8	Q1HVI8_63_53224_6_32467001	EBNA-5	63
Q1HVI8_63_53224	6	32467053	C	T	HLA-DRA	rs9268974	0.233708	7.68654e-11	42.336	0.493021	0.0757723	Human herpesvirus 4	Strain_AG876	Q1HVI8	Q1HVI8_63_53224_6_32467053	EBNA-5	63
Q1HVI8_63_53224	6	32467067	A	T	HLA-DRA	rs9268975	0.233708	7.68654e-11	42.336	0.493021	0.0757723	Human herpesvirus 4	Strain_AG876	Q1HVI8	Q1HVI8_63_53224_6_32467067	EBNA-5	63
Q1HVI8_63_53224	6	32467097	A	T	HLA-DRA	rs9268976	0.233708	7.68654e-11	42.336	0.493021	0.0757723	Human herpesvirus 4	Strain_AG876	Q1HVI8	Q1HVI8_63_53224_6_32467097	EBNA-5	63
Q1HVI8_63_53224	6	32467162	T	C	HLA-DRA	rs9268977	0.233708	7.68654e-11	42.336	0.493021	0.0757723	Human herpesvirus 4	Strain_AG876	Q1HVI8	Q1HVI8_63_53224_6_32467162	EBNA-5	63
Q1HVI8_63_53224	6	32467330	GA	G	HLA-DRA	NA	0.233708	7.68654e-11	42.336	0.493021	0.0757723	Human herpesvirus 4	Strain_AG876	Q1HVI8	Q1HVI8_63_53224_6_32467330	EBNA-5	63
Q1HVI8_63_53224	6	32467346	A	G	HLA-DRA	rs9268980	0.233708	7.68654e-11	42.336	0.493021	0.0757723	Human herpesvirus 4	Strain_AG876	Q1HVI8	Q1HVI8_63_53224_6_32467346	EBNA-5	63
Q1HVI8_63_53224	6	32467354	C	T	HLA-DRA	rs9268981	0.231461	2.46708e-11	44.5598	0.508261	0.0761404	Human herpesvirus 4	Strain_AG876	Q1HVI8	Q1HVI8_63_53224_6_32467354	EBNA-5	63
Q1HVI8_63_53224	6	32469656	G	A	HLA-DRA	rs9269026	0.214607	6.28718e-11	42.729	0.507787	0.0776819	Human herpesvirus 4	Strain_AG876	Q1HVI8	Q1HVI8_63_53224_6_32469656	EBNA-5	63
Q1HVI8_63_53224	6	32470821	T	C	HLA-DRA	rs9269043	0.233708	7.68654e-11	42.336	0.493021	0.0757723	Human herpesvirus 4	Strain_AG876	Q1HVI8	Q1HVI8_63_53224_6_32470821	EBNA-5	63
Q1HVI8_63_53224	6	32470900	G	A	HLA-DRA	rs9269044	0.23427	6.43123e-11	42.6847	0.494937	0.0757554	Human herpesvirus 4	Strain_AG876	Q1HVI8	Q1HVI8_63_53224_6_32470900	EBNA-5	63
Q1HVI8_63_53224	6	32470938	G	C	HLA-DRA	rs9269045	0.233708	7.68654e-11	42.336	0.493021	0.0757723	Human herpesvirus 4	Strain_AG876	Q1HVI8	Q1HVI8_63_53224_6_32470938	EBNA-5	63
Q1HVI8_63_53224	6	32470964	C	T	HLA-DRA	rs9269046	0.233708	7.68654e-11	42.336	0.493021	0.0757723	Human herpesvirus 4	Strain_AG876	Q1HVI8	Q1HVI8_63_53224_6_32470964	EBNA-5	63
Q1HVI8_63_53224	6	32471015	C	T	HLA-DRA	rs9269048	0.233708	7.68654e-11	42.336	0.493021	0.0757723	Human herpesvirus 4	Strain_AG876	Q1HVI8	Q1HVI8_63_53224_6_32471015	EBNA-5	63
Q1HVI8_63_53224	6	32471291	G	C	HLA-DRA	rs7452863	0.233708	7.68654e-11	42.336	0.493021	0.0757723	Human herpesvirus 4	Strain_AG876	Q1HVI8	Q1HVI8_63_53224_6_32471291	EBNA-5	63
Q1HVI8_63_53224	6	32471546	C	T	HLA-DRA	rs2157338	0.233708	7.68654e-11	42.336	0.493021	0.0757723	Human herpesvirus 4	Strain_AG876	Q1HVI8	Q1HVI8_63_53224_6_32471546	EBNA-5	63
Q1HVI8_63_53224	6	32471731	G	A	HLA-DRA	rs2187823	0.233708	7.68654e-11	42.336	0.493021	0.0757723	Human herpesvirus 4	Strain_AG876	Q1HVI8	Q1HVI8_63_53224_6_32471731	EBNA-5	63
Q1HVI8_63_53224	6	32471976	T	A	HLA-DRA	rs5026740	0.233708	7.68654e-11	42.336	0.493021	0.0757723	Human herpesvirus 4	Strain_AG876	Q1HVI8	Q1HVI8_63_53224_6_32471976	EBNA-5	63
Q1HVI8_63_53224	6	32474157	T	C	HLA-DRA	rs9269094	0.233708	5.66854e-11	42.9317	0.495108	0.0755633	Human herpesvirus 4	Strain_AG876	Q1HVI8	Q1HVI8_63_53224_6_32474157	EBNA-5	63
Q1HVI8_63_53224	6	32474519	C	T	HLA-DRA	rs6924267	0.229213	6.89568e-12	47.0569	0.523653	0.0763365	Human herpesvirus 4	Strain_AG876	Q1HVI8	Q1HVI8_63_53224_6_32474519	EBNA-5	63
Q1HVI8_63_53224	6	32474659	T	C	HLA-DRA	rs6901903	0.234831	4.06175e-11	43.5839	0.498462	0.0755039	Human herpesvirus 4	Strain_AG876	Q1HVI8	Q1HVI8_63_53224_6_32474659	EBNA-5	63
Q1HVI8_63_53224	6	32474934	A	C	HLA-DRA	rs9269101	0.231461	6.21134e-11	42.7528	0.495451	0.0757738	Human herpesvirus 4	Strain_AG876	Q1HVI8	Q1HVI8_63_53224_6_32474934	EBNA-5	63
Q1HVI8_63_53224	6	32475354	C	T	HLA-DRA	rs9269106	0.230337	2.30406e-11	44.6936	0.507591	0.0759262	Human herpesvirus 4	Strain_AG876	Q1HVI8	Q1HVI8_63_53224_6_32475354	EBNA-5	63
Q1HVI8_63_53224	6	32475433	G	A	HLA-DRA	rs9269107	0.223034	8.28249e-13	51.214	0.551073	0.0770042	Human herpesvirus 4	Strain_AG876	Q1HVI8	Q1HVI8_63_53224_6_32475433	EBNA-5	63
Q1HVI8_63_53224	6	32475591	C	G	HLA-DRA	rs9269112	0.230899	3.6769e-11	43.7787	0.50273	0.0759807	Human herpesvirus 4	Strain_AG876	Q1HVI8	Q1HVI8_63_53224_6_32475591	EBNA-5	63
Q1HVI8_63_53224	6	32475610	T	A	HLA-DRA	rs9269113	0.230899	3.66715e-11	43.7839	0.500957	0.0757083	Human herpesvirus 4	Strain_AG876	Q1HVI8	Q1HVI8_63_53224_6_32475610	EBNA-5	63
Q1HVI8_63_53224	6	32476678	T	C	HLA-DRA	rs6457597	0.233708	7.68654e-11	42.336	0.493021	0.0757723	Human herpesvirus 4	Strain_AG876	Q1HVI8	Q1HVI8_63_53224_6_32476678	EBNA-5	63
Q1HVI8_63_53224	6	32477191	G	A	HLA-DRA	rs7755770	0.22809	6.56229e-11	42.6453	0.498301	0.0763056	Human herpesvirus 4	Strain_AG876	Q1HVI8	Q1HVI8_63_53224_6_32477191	EBNA-5	63
Q1HVI8_63_53224	6	32477194	A	C	HLA-DRA	rs7755918	0.228652	3.6443e-11	43.7961	0.504466	0.0762279	Human herpesvirus 4	Strain_AG876	Q1HVI8	Q1HVI8_63_53224_6_32477194	EBNA-5	63
Q1HVI8_63_53224	6	32477883	T	C	HLA-DRA	rs9269149	0.228652	3.30218e-12	48.5004	0.527808	0.0757884	Human herpesvirus 4	Strain_AG876	Q1HVI8	Q1HVI8_63_53224_6_32477883	EBNA-5	63
Q1HVI8_63_53224	6	32478248	G	A	HLA-DRA	rs6925041	0.229213	9.3294e-12	46.4645	0.517162	0.0758692	Human herpesvirus 4	Strain_AG876	Q1HVI8	Q1HVI8_63_53224_6_32478248	EBNA-5	63
Q1HVI8_63_53224	6	32479797	G	A	HLA-DRA	rs9269177	0.231461	5.33582e-11	43.05	0.498641	0.0759979	Human herpesvirus 4	Strain_AG876	Q1HVI8	Q1HVI8_63_53224_6_32479797	EBNA-5	63
Q1HVI8_63_53224	6	32479932	A	G	HLA-DRA	rs2395193	0.231461	5.71943e-11	42.9142	0.49618	0.0757424	Human herpesvirus 4	Strain_AG876	Q1HVI8	Q1HVI8_63_53224_6_32479932	EBNA-5	63
Q1HVI8_63_53224	6	32480176	G	A	HLA-DRA	rs2395194	0.220225	9.66935e-14	55.4331	0.571566	0.0767683	Human herpesvirus 4	Strain_AG876	Q1HVI8	Q1HVI8_63_53224_6_32480176	EBNA-5	63
Q1HVI8_63_53224	6	32593291	C	T	HLA-DRB1	rs9270576	0.442697	1.08435e-10	41.6631	0.41011	0.0635367	Human herpesvirus 4	Strain_AG876	Q1HVI8	Q1HVI8_63_53224_6_32593291	EBNA-5	63
Q1HVI8_63_53224	6	32593346	T	C	HLA-DRB1	rs9270580	0.44382	4.13194e-12	48.0609	0.43873	0.0632851	Human herpesvirus 4	Strain_AG876	Q1HVI8	Q1HVI8_63_53224_6_32593346	EBNA-5	63
Q1HVI8_63_53224	6	32593452	A	G	HLA-DRB1	rs9270583	0.449438	1.05397e-11	46.2255	0.430559	0.0633274	Human herpesvirus 4	Strain_AG876	Q1HVI8	Q1HVI8_63_53224_6_32593452	EBNA-5	63
Q1HVI8_63_53224	6	32593613	C	T	HLA-DRB1	rs9270589	0.44382	6.63335e-11	42.6242	0.412496	0.0631818	Human herpesvirus 4	Strain_AG876	Q1HVI8	Q1HVI8_63_53224_6_32593613	EBNA-5	63
Q1HVI8_63_53224	6	32593652	A	T	HLA-DRB1	rs9270592	0.444944	2.90434e-11	44.2403	0.422569	0.0635314	Human herpesvirus 4	Strain_AG876	Q1HVI8	Q1HVI8_63_53224_6_32593652	EBNA-5	63
Q1HVI8_63_53224	6	32593668	A	G	HLA-DRB1	rs9270593	0.448315	9.96139e-11	41.829	0.409767	0.0633575	Human herpesvirus 4	Strain_AG876	Q1HVI8	Q1HVI8_63_53224_6_32593668	EBNA-5	63
Q1HVI8_63_53224	6	32593821	T	G	HLA-DRB1	rs9270597	0.449438	5.88026e-12	47.3691	0.432815	0.0628862	Human herpesvirus 4	Strain_AG876	Q1HVI8	Q1HVI8_63_53224_6_32593821	EBNA-5	63
Q1HVI8_63_53224	6	32593841	T	C	HLA-DRB1	rs9270598	0.451685	1.80668e-11	45.1698	0.42359	0.0630262	Human herpesvirus 4	Strain_AG876	Q1HVI8	Q1HVI8_63_53224_6_32593841	EBNA-5	63
Q1HVI8_63_53224	6	32602015	T	C	HLA-DRB1	rs476602	0.438202	2.64129e-11	44.4262	0.421266	0.0632029	Human herpesvirus 4	Strain_AG876	Q1HVI8	Q1HVI8_63_53224_6_32602015	EBNA-5	63
Q1HVI8_63_53224	6	32606531	C	T	HLA-DRB1	rs2760994	0.380899	5.28075e-11	43.0703	0.426772	0.0650289	Human herpesvirus 4	Strain_AG876	Q1HVI8	Q1HVI8_63_53224_6_32606531	EBNA-5	63
Q1HVI8_63_53224	6	32622014	T	C	HLA-DQA1	rs9271522	0.35618	4.84345e-11	43.2394	0.437019	0.0664601	Human herpesvirus 4	Strain_AG876	Q1HVI8	Q1HVI8_63_53224_6_32622014	EBNA-5	63
Q1HVI8_63_53224	6	32622090	C	T	HLA-DQA1	rs9271527	0.350562	7.50659e-11	42.3823	0.435941	0.0669631	Human herpesvirus 4	Strain_AG876	Q1HVI8	Q1HVI8_63_53224_6_32622090	EBNA-5	63
Q1HVI8_63_53224	6	32622182	C	T	HLA-DQA1	rs9271535	0.352809	1.7704e-11	45.2095	0.44814	0.0666498	Human herpesvirus 4	Strain_AG876	Q1HVI8	Q1HVI8_63_53224_6_32622182	EBNA-5	63
Q1HVI8_63_53224	6	32622251	G	A	HLA-DQA1	rs9271539	0.35618	4.84345e-11	43.2394	0.437019	0.0664601	Human herpesvirus 4	Strain_AG876	Q1HVI8	Q1HVI8_63_53224_6_32622251	EBNA-5	63
Q1HVI8_63_53224	6	32622571	A	G	HLA-DQA1	rs9271558	0.354494	2.09938e-11	44.8758	0.446119	0.0665954	Human herpesvirus 4	Strain_AG876	Q1HVI8	Q1HVI8_63_53224_6_32622571	EBNA-5	63
Q1HVI8_63_53224	6	32622676	C	G	HLA-DQA1	rs113705304	0.126404	9.91489e-11	41.8382	0.626858	0.0969131	Human herpesvirus 4	Strain_AG876	Q1HVI8	Q1HVI8_63_53224_6_32622676	EBNA-5	63
Q1HVI8_63_53224	6	32622847	T	C	HLA-DQA1	rs2395225	0.35618	4.84345e-11	43.2394	0.437019	0.0664601	Human herpesvirus 4	Strain_AG876	Q1HVI8	Q1HVI8_63_53224_6_32622847	EBNA-5	63
Q1HVI8_63_53224	6	32622991	C	A	HLA-DQA1	rs34831921	0.126404	9.91489e-11	41.8382	0.626858	0.0969131	Human herpesvirus 4	Strain_AG876	Q1HVI8	Q1HVI8_63_53224_6_32622991	EBNA-5	63
Q1HVI8_63_53224	6	32623461	A	G	HLA-DQA1	rs34376179	0.126404	9.91489e-11	41.8382	0.626858	0.0969131	Human herpesvirus 4	Strain_AG876	Q1HVI8	Q1HVI8_63_53224_6_32623461	EBNA-5	63
Q1HVI8_63_53224	6	32623471	C	T	HLA-DQA1	rs34967069	0.126404	9.91489e-11	41.8382	0.626858	0.0969131	Human herpesvirus 4	Strain_AG876	Q1HVI8	Q1HVI8_63_53224_6_32623471	EBNA-5	63
Q1HVI8_63_53224	6	32623790	T	A	HLA-DQA1	rs73728618	0.126404	9.91489e-11	41.8382	0.626858	0.0969131	Human herpesvirus 4	Strain_AG876	Q1HVI8	Q1HVI8_63_53224_6_32623790	EBNA-5	63
Q1HVI8_63_53224	6	32623887	G	A	HLA-DQA1	rs35001273	0.126404	9.91489e-11	41.8382	0.626858	0.0969131	Human herpesvirus 4	Strain_AG876	Q1HVI8	Q1HVI8_63_53224_6_32623887	EBNA-5	63
Q1HVI8_63_53224	6	32624137	G	C	HLA-DQA1	rs9271623	0.351685	3.55813e-11	43.8429	0.440331	0.0665012	Human herpesvirus 4	Strain_AG876	Q1HVI8	Q1HVI8_63_53224_6_32624137	EBNA-5	63
Q1HVI8_63_53224	6	32624582	C	G	HLA-DQA1	rs9271649	0.338202	2.62915e-11	44.4352	0.451279	0.0676989	Human herpesvirus 4	Strain_AG876	Q1HVI8	Q1HVI8_63_53224_6_32624582	EBNA-5	63
Q1HVI8_63_53224	6	32624933	T	C	HLA-DQA1	rs9271667	0.35618	3.73806e-11	43.7464	0.439346	0.0664256	Human herpesvirus 4	Strain_AG876	Q1HVI8	Q1HVI8_63_53224_6_32624933	EBNA-5	63
Q1HVI8_63_53224	6	32625367	A	G	HLA-DQA1	rs35508382	0.124719	1.09575e-10	41.6427	0.628083	0.0973302	Human herpesvirus 4	Strain_AG876	Q1HVI8	Q1HVI8_63_53224_6_32625367	EBNA-5	63
Q1HVI8_63_53224	6	32625503	C	T	HLA-DQA1	rs9271703	0.338202	6.44909e-12	47.1881	0.458765	0.0667842	Human herpesvirus 4	Strain_AG876	Q1HVI8	Q1HVI8_63_53224_6_32625503	EBNA-5	63
Q1HVI8_63_53224	6	32626296	G	T	HLA-DQA1	rs72848204	0.33427	6.6012e-11	42.6337	0.439829	0.0673608	Human herpesvirus 4	Strain_AG876	Q1HVI8	Q1HVI8_63_53224_6_32626296	EBNA-5	63
Q1HVI8_63_53224	6	32627902	G	A	HLA-DQA1	rs9271887	0.342135	2.69571e-11	44.3863	0.443651	0.0665912	Human herpesvirus 4	Strain_AG876	Q1HVI8	Q1HVI8_63_53224_6_32627902	EBNA-5	63
Q1HVI8_63_53224	6	32707290	T	C	HLA-DQA2	rs17206350	0.481461	4.07556e-11	43.5772	-0.423768	0.0641946	Human herpesvirus 4	Strain_AG876	Q1HVI8	Q1HVI8_63_53224_6_32707290	EBNA-5	63
Q1HVI8_7_53222	6	32373095	C	G	TSBP1	rs3129944	0.197191	1.91083e-11	45.0601	0.603789	0.0899475	Human herpesvirus 4	Strain_AG876	Q1HVI8	Q1HVI8_7_53222_6_32373095	EBNA-5	7
Q1HVI8_7_53222	6	32374760	G	A	TSBP1	rs3129945	0.192135	1.08943e-11	46.1607	0.612713	0.0901823	Human herpesvirus 4	Strain_AG876	Q1HVI8	Q1HVI8_7_53222_6_32374760	EBNA-5	7
Q1HVI8_7_53222	6	32390493	G	A	BTNL2	rs3117099	0.18764	7.15297e-11	42.4767	0.594011	0.0911422	Human herpesvirus 4	Strain_AG876	Q1HVI8	Q1HVI8_7_53222_6_32390493	EBNA-5	7
Q1HVI8_7_53222	6	32408242	G	T	BTNL2	rs62404579	0.0775281	2.06453e-11	44.9086	0.906815	0.135318	Human herpesvirus 4	Strain_AG876	Q1HVI8	Q1HVI8_7_53222_6_32408242	EBNA-5	7
Q1HVI8_7_53222	6	32412431	A	G	BTNL2	rs3129963	0.157303	4.09231e-13	52.5984	0.711451	0.0980977	Human herpesvirus 4	Strain_AG876	Q1HVI8	Q1HVI8_7_53222_6_32412431	EBNA-5	7
Q1HVI8_7_53222	6	32413053	G	C	BTNL2	rs3129965	0.157303	4.09231e-13	52.5984	0.711451	0.0980977	Human herpesvirus 4	Strain_AG876	Q1HVI8	Q1HVI8_7_53222_6_32413053	EBNA-5	7
Q1HVI8_7_53222	6	32413695	T	C	BTNL2	rs3129968	0.330899	8.41007e-11	42.16	0.479714	0.0738808	Human herpesvirus 4	Strain_AG876	Q1HVI8	Q1HVI8_7_53222_6_32413695	EBNA-5	7
Q1HVI8_7_53222	6	32414075	GAA	G	BTNL2	NA	0.157865	3.59142e-13	52.8548	0.71253	0.0980079	Human herpesvirus 4	Strain_AG876	Q1HVI8	Q1HVI8_7_53222_6_32414075	EBNA-5	7
Q1HVI8_7_53222	6	32415479	A	C	BTNL2	rs4959098	0.361236	3.70036e-12	48.2772	0.517736	0.0745139	Human herpesvirus 4	Strain_AG876	Q1HVI8	Q1HVI8_7_53222_6_32415479	EBNA-5	7
Q1HVI8_7_53222	6	32418842	T	C	BTNL2	rs4335021	0.366854	1.54533e-11	45.4758	0.50244	0.0745065	Human herpesvirus 4	Strain_AG876	Q1HVI8	Q1HVI8_7_53222_6_32418842	EBNA-5	7
Q1HVI8_7_53222	6	32419444	G	A	BTNL2	rs3135369	0.229213	1.51422e-13	54.5516	0.619121	0.0838247	Human herpesvirus 4	Strain_AG876	Q1HVI8	Q1HVI8_7_53222_6_32419444	EBNA-5	7
Q1HVI8_7_53222	6	32420498	C	T	BTNL2	rs2395166	0.361236	3.70036e-12	48.2772	0.517736	0.0745139	Human herpesvirus 4	Strain_AG876	Q1HVI8	Q1HVI8_7_53222_6_32420498	EBNA-5	7
Q1HVI8_7_53222	6	32421871	A	G	BTNL2	rs3135363	0.267978	3.22234e-11	44.037	0.52995	0.0798595	Human herpesvirus 4	Strain_AG876	Q1HVI8	Q1HVI8_7_53222_6_32421871	EBNA-5	7
Q1HVI8_7_53222	6	32427259	C	T	HLA-DRA	rs3135344	0.27191	4.89397e-12	47.729	0.552598	0.0799868	Human herpesvirus 4	Strain_AG876	Q1HVI8	Q1HVI8_7_53222_6_32427259	EBNA-5	7
Q1HVI8_7_53222	6	32446496	T	C	HLA-DRA	rs3129890	0.238202	3.0127e-12	48.6803	0.584313	0.0837468	Human herpesvirus 4	Strain_AG876	Q1HVI8	Q1HVI8_7_53222_6_32446496	EBNA-5	7
Q1HVI8_7_53222	6	32447303	G	A	HLA-DRA	rs3129891	0.194382	4.4878e-11	43.3887	0.598157	0.0908085	Human herpesvirus 4	Strain_AG876	Q1HVI8	Q1HVI8_7_53222_6_32447303	EBNA-5	7
Q1HVI8_7_53222	6	32461027	C	T	HLA-DRA	rs9268840	0.233708	1.85069e-16	67.7556	0.688251	0.0836131	Human herpesvirus 4	Strain_AG876	Q1HVI8	Q1HVI8_7_53222_6_32461027	EBNA-5	7
Q1HVI8_7_53222	6	32461085	T	C	HLA-DRA	rs6940063	0.151124	1.92131e-11	45.0493	0.673627	0.100363	Human herpesvirus 4	Strain_AG876	Q1HVI8	Q1HVI8_7_53222_6_32461085	EBNA-5	7
Q1HVI8_7_53222	6	32461310	A	C	HLA-DRA	rs6940440	0.233708	1.85069e-16	67.7556	0.688251	0.0836131	Human herpesvirus 4	Strain_AG876	Q1HVI8	Q1HVI8_7_53222_6_32461310	EBNA-5	7
Q1HVI8_7_53222	6	32461427	C	T	HLA-DRA	rs9268845	0.224157	7.95974e-14	55.8156	0.635971	0.0851255	Human herpesvirus 4	Strain_AG876	Q1HVI8	Q1HVI8_7_53222_6_32461427	EBNA-5	7
Q1HVI8_7_53222	6	32461700	G	A	HLA-DRA	rs9268850	0.233708	1.85069e-16	67.7556	0.688251	0.0836131	Human herpesvirus 4	Strain_AG876	Q1HVI8	Q1HVI8_7_53222_6_32461700	EBNA-5	7
Q1HVI8_7_53222	6	32461895	A	G	HLA-DRA	rs9268854	0.233708	1.85069e-16	67.7556	0.688251	0.0836131	Human herpesvirus 4	Strain_AG876	Q1HVI8	Q1HVI8_7_53222_6_32461895	EBNA-5	7
Q1HVI8_7_53222	6	32461898	G	A	HLA-DRA	rs9268855	0.233708	1.85069e-16	67.7556	0.688251	0.0836131	Human herpesvirus 4	Strain_AG876	Q1HVI8	Q1HVI8_7_53222_6_32461898	EBNA-5	7
Q1HVI8_7_53222	6	32461942	C	A	HLA-DRA	rs9268856	0.233708	1.85069e-16	67.7556	0.688251	0.0836131	Human herpesvirus 4	Strain_AG876	Q1HVI8	Q1HVI8_7_53222_6_32461942	EBNA-5	7
Q1HVI8_7_53222	6	32461962	A	G	HLA-DRA	rs9268857	0.233708	1.85069e-16	67.7556	0.688251	0.0836131	Human herpesvirus 4	Strain_AG876	Q1HVI8	Q1HVI8_7_53222_6_32461962	EBNA-5	7
Q1HVI8_7_53222	6	32462390	A	C	HLA-DRA	rs9268862	0.233708	1.85069e-16	67.7556	0.688251	0.0836131	Human herpesvirus 4	Strain_AG876	Q1HVI8	Q1HVI8_7_53222_6_32462390	EBNA-5	7
Q1HVI8_7_53222	6	32462585	C	G	HLA-DRA	rs4428528	0.233708	1.85069e-16	67.7556	0.688251	0.0836131	Human herpesvirus 4	Strain_AG876	Q1HVI8	Q1HVI8_7_53222_6_32462585	EBNA-5	7
Q1HVI8_7_53222	6	32462731	C	T	HLA-DRA	rs4434496	0.233708	1.85069e-16	67.7556	0.688251	0.0836131	Human herpesvirus 4	Strain_AG876	Q1HVI8	Q1HVI8_7_53222_6_32462731	EBNA-5	7
Q1HVI8_7_53222	6	32462827	C	A	HLA-DRA	rs4280993	0.233708	1.85069e-16	67.7556	0.688251	0.0836131	Human herpesvirus 4	Strain_AG876	Q1HVI8	Q1HVI8_7_53222_6_32462827	EBNA-5	7
Q1HVI8_7_53222	6	32462952	C	T	HLA-DRA	rs7766843	0.233708	1.85069e-16	67.7556	0.688251	0.0836131	Human herpesvirus 4	Strain_AG876	Q1HVI8	Q1HVI8_7_53222_6_32462952	EBNA-5	7
Q1HVI8_7_53222	6	32462975	C	T	HLA-DRA	rs7766854	0.233708	1.85069e-16	67.7556	0.688251	0.0836131	Human herpesvirus 4	Strain_AG876	Q1HVI8	Q1HVI8_7_53222_6_32462975	EBNA-5	7
Q1HVI8_7_53222	6	32463023	A	G	HLA-DRA	rs7747010	0.233708	1.85069e-16	67.7556	0.688251	0.0836131	Human herpesvirus 4	Strain_AG876	Q1HVI8	Q1HVI8_7_53222_6_32463023	EBNA-5	7
Q1HVI8_7_53222	6	32463037	A	G	HLA-DRA	rs7747025	0.233708	1.85069e-16	67.7556	0.688251	0.0836131	Human herpesvirus 4	Strain_AG876	Q1HVI8	Q1HVI8_7_53222_6_32463037	EBNA-5	7
Q1HVI8_7_53222	6	32463090	G	A	HLA-DRA	rs7746751	0.233708	1.85069e-16	67.7556	0.688251	0.0836131	Human herpesvirus 4	Strain_AG876	Q1HVI8	Q1HVI8_7_53222_6_32463090	EBNA-5	7
Q1HVI8_7_53222	6	32463198	C	A	HLA-DRA	rs7746922	0.233708	1.85069e-16	67.7556	0.688251	0.0836131	Human herpesvirus 4	Strain_AG876	Q1HVI8	Q1HVI8_7_53222_6_32463198	EBNA-5	7
Q1HVI8_7_53222	6	32463328	A	G	HLA-DRA	rs7747521	0.233708	1.85069e-16	67.7556	0.688251	0.0836131	Human herpesvirus 4	Strain_AG876	Q1HVI8	Q1HVI8_7_53222_6_32463328	EBNA-5	7
Q1HVI8_7_53222	6	32463352	C	T	HLA-DRA	rs7767493	0.233708	1.85069e-16	67.7556	0.688251	0.0836131	Human herpesvirus 4	Strain_AG876	Q1HVI8	Q1HVI8_7_53222_6_32463352	EBNA-5	7
Q1HVI8_7_53222	6	32463515	T	A	HLA-DRA	rs9268878	0.233708	1.85069e-16	67.7556	0.688251	0.0836131	Human herpesvirus 4	Strain_AG876	Q1HVI8	Q1HVI8_7_53222_6_32463515	EBNA-5	7
Q1HVI8_7_53222	6	32463529	T	G	HLA-DRA	rs9268879	0.233708	1.85069e-16	67.7556	0.688251	0.0836131	Human herpesvirus 4	Strain_AG876	Q1HVI8	Q1HVI8_7_53222_6_32463529	EBNA-5	7
Q1HVI8_7_53222	6	32463928	C	T	HLA-DRA	rs9268885	0.233708	1.85069e-16	67.7556	0.688251	0.0836131	Human herpesvirus 4	Strain_AG876	Q1HVI8	Q1HVI8_7_53222_6_32463928	EBNA-5	7
Q1HVI8_7_53222	6	32464051	G	A	HLA-DRA	rs9268886	0.230899	8.57643e-17	69.2723	0.695605	0.0835762	Human herpesvirus 4	Strain_AG876	Q1HVI8	Q1HVI8_7_53222_6_32464051	EBNA-5	7
Q1HVI8_7_53222	6	32464056	C	G	HLA-DRA	rs9268887	0.230899	2.77649e-16	66.9559	0.68461	0.0836659	Human herpesvirus 4	Strain_AG876	Q1HVI8	Q1HVI8_7_53222_6_32464056	EBNA-5	7
Q1HVI8_7_53222	6	32464119	A	G	HLA-DRA	rs9268890	0.228652	2.19147e-16	67.4224	0.687165	0.0836872	Human herpesvirus 4	Strain_AG876	Q1HVI8	Q1HVI8_7_53222_6_32464119	EBNA-5	7
Q1HVI8_7_53222	6	32464137	A	G	HLA-DRA	rs9268891	0.216292	4.02291e-13	52.632	0.62546	0.0862133	Human herpesvirus 4	Strain_AG876	Q1HVI8	Q1HVI8_7_53222_6_32464137	EBNA-5	7
Q1HVI8_7_53222	6	32464218	T	A	HLA-DRA	rs9268900	0.226404	1.55601e-15	63.5594	0.677643	0.0849985	Human herpesvirus 4	Strain_AG876	Q1HVI8	Q1HVI8_7_53222_6_32464218	EBNA-5	7
Q1HVI8_7_53222	6	32464230	G	T	HLA-DRA	rs9268901	0.225281	2.90152e-15	62.3321	0.673837	0.0853491	Human herpesvirus 4	Strain_AG876	Q1HVI8	Q1HVI8_7_53222_6_32464230	EBNA-5	7
Q1HVI8_7_53222	6	32464272	T	C	HLA-DRA	rs9268904	0.229213	1.69552e-16	67.9283	0.695987	0.0844454	Human herpesvirus 4	Strain_AG876	Q1HVI8	Q1HVI8_7_53222_6_32464272	EBNA-5	7
Q1HVI8_7_53222	6	32464601	A	ATCCTGCT	HLA-DRA	rs1274214058	0.217416	2.93026e-12	48.7348	0.605698	0.0867634	Human herpesvirus 4	Strain_AG876	Q1HVI8	Q1HVI8_7_53222_6_32464601	EBNA-5	7
Q1HVI8_7_53222	6	32464629	A	G	HLA-DRA	rs9268911	0.233708	1.85069e-16	67.7556	0.688251	0.0836131	Human herpesvirus 4	Strain_AG876	Q1HVI8	Q1HVI8_7_53222_6_32464629	EBNA-5	7
Q1HVI8_7_53222	6	32464743	C	T	HLA-DRA	rs9268913	0.231461	1.69983e-16	67.9233	0.691317	0.0838819	Human herpesvirus 4	Strain_AG876	Q1HVI8	Q1HVI8_7_53222_6_32464743	EBNA-5	7
Q1HVI8_7_53222	6	32464805	G	T	HLA-DRA	rs9268918	0.230899	2.6985e-16	67.0121	0.689329	0.0842074	Human herpesvirus 4	Strain_AG876	Q1HVI8	Q1HVI8_7_53222_6_32464805	EBNA-5	7
Q1HVI8_7_53222	6	32464821	T	C	HLA-DRA	rs9268919	0.230899	8.93752e-16	64.6518	0.678031	0.0843256	Human herpesvirus 4	Strain_AG876	Q1HVI8	Q1HVI8_7_53222_6_32464821	EBNA-5	7
Q1HVI8_7_53222	6	32464838	A	G	HLA-DRA	rs9268920	0.230899	8.93752e-16	64.6518	0.678031	0.0843256	Human herpesvirus 4	Strain_AG876	Q1HVI8	Q1HVI8_7_53222_6_32464838	EBNA-5	7
Q1HVI8_7_53222	6	32464887	T	G	HLA-DRA	rs9268922	0.233708	1.85069e-16	67.7556	0.688251	0.0836131	Human herpesvirus 4	Strain_AG876	Q1HVI8	Q1HVI8_7_53222_6_32464887	EBNA-5	7
Q1HVI8_7_53222	6	32464912	C	CT	HLA-DRA	NA	0.232022	8.08031e-17	69.3899	0.696375	0.0835979	Human herpesvirus 4	Strain_AG876	Q1HVI8	Q1HVI8_7_53222_6_32464912	EBNA-5	7
Q1HVI8_7_53222	6	32465081	G	A	HLA-DRA	rs9268924	0.233708	1.85069e-16	67.7556	0.688251	0.0836131	Human herpesvirus 4	Strain_AG876	Q1HVI8	Q1HVI8_7_53222_6_32465081	EBNA-5	7
Q1HVI8_7_53222	6	32465216	T	C	HLA-DRA	rs5015547	0.233708	1.85069e-16	67.7556	0.688251	0.0836131	Human herpesvirus 4	Strain_AG876	Q1HVI8	Q1HVI8_7_53222_6_32465216	EBNA-5	7
Q1HVI8_7_53222	6	32465420	C	G	HLA-DRA	rs2395187	0.230337	7.43046e-17	69.5552	0.699129	0.0838287	Human herpesvirus 4	Strain_AG876	Q1HVI8	Q1HVI8_7_53222_6_32465420	EBNA-5	7
Q1HVI8_7_53222	6	32465479	T	C	HLA-DRA	rs2395188	0.232022	1.54363e-16	68.1133	0.692543	0.0839132	Human herpesvirus 4	Strain_AG876	Q1HVI8	Q1HVI8_7_53222_6_32465479	EBNA-5	7
Q1HVI8_7_53222	6	32466485	A	G	HLA-DRA	rs9268966	0.216292	2.0489e-16	67.555	0.713437	0.0868014	Human herpesvirus 4	Strain_AG876	Q1HVI8	Q1HVI8_7_53222_6_32466485	EBNA-5	7
Q1HVI8_7_53222	6	32466862	G	A	HLA-DRA	rs9268971	0.233708	1.85069e-16	67.7556	0.688251	0.0836131	Human herpesvirus 4	Strain_AG876	Q1HVI8	Q1HVI8_7_53222_6_32466862	EBNA-5	7
Q1HVI8_7_53222	6	32466892	T	TGTGAA	HLA-DRA	NA	0.22809	3.26699e-15	62.0985	0.668765	0.0848659	Human herpesvirus 4	Strain_AG876	Q1HVI8	Q1HVI8_7_53222_6_32466892	EBNA-5	7
Q1HVI8_7_53222	6	32466939	C	CTT	HLA-DRA	rs28377109	0.233708	1.85069e-16	67.7556	0.688251	0.0836131	Human herpesvirus 4	Strain_AG876	Q1HVI8	Q1HVI8_7_53222_6_32466939	EBNA-5	7
Q1HVI8_7_53222	6	32466954	T	A	HLA-DRA	rs9268972	0.233708	1.85069e-16	67.7556	0.688251	0.0836131	Human herpesvirus 4	Strain_AG876	Q1HVI8	Q1HVI8_7_53222_6_32466954	EBNA-5	7
Q1HVI8_7_53222	6	32467001	T	C	HLA-DRA	rs9268973	0.233708	1.85069e-16	67.7556	0.688251	0.0836131	Human herpesvirus 4	Strain_AG876	Q1HVI8	Q1HVI8_7_53222_6_32467001	EBNA-5	7
Q1HVI8_7_53222	6	32467053	C	T	HLA-DRA	rs9268974	0.233708	1.85069e-16	67.7556	0.688251	0.0836131	Human herpesvirus 4	Strain_AG876	Q1HVI8	Q1HVI8_7_53222_6_32467053	EBNA-5	7
Q1HVI8_7_53222	6	32467067	A	T	HLA-DRA	rs9268975	0.233708	1.85069e-16	67.7556	0.688251	0.0836131	Human herpesvirus 4	Strain_AG876	Q1HVI8	Q1HVI8_7_53222_6_32467067	EBNA-5	7
Q1HVI8_7_53222	6	32467097	A	T	HLA-DRA	rs9268976	0.233708	1.85069e-16	67.7556	0.688251	0.0836131	Human herpesvirus 4	Strain_AG876	Q1HVI8	Q1HVI8_7_53222_6_32467097	EBNA-5	7
Q1HVI8_7_53222	6	32467162	T	C	HLA-DRA	rs9268977	0.233708	1.85069e-16	67.7556	0.688251	0.0836131	Human herpesvirus 4	Strain_AG876	Q1HVI8	Q1HVI8_7_53222_6_32467162	EBNA-5	7
Q1HVI8_7_53222	6	32467330	GA	G	HLA-DRA	NA	0.233708	1.85069e-16	67.7556	0.688251	0.0836131	Human herpesvirus 4	Strain_AG876	Q1HVI8	Q1HVI8_7_53222_6_32467330	EBNA-5	7
Q1HVI8_7_53222	6	32467346	A	G	HLA-DRA	rs9268980	0.233708	1.85069e-16	67.7556	0.688251	0.0836131	Human herpesvirus 4	Strain_AG876	Q1HVI8	Q1HVI8_7_53222_6_32467346	EBNA-5	7
Q1HVI8_7_53222	6	32467354	C	T	HLA-DRA	rs9268981	0.231461	7.08705e-17	69.6486	0.701333	0.0840366	Human herpesvirus 4	Strain_AG876	Q1HVI8	Q1HVI8_7_53222_6_32467354	EBNA-5	7
Q1HVI8_7_53222	6	32469292	T	A	HLA-DRA	rs9269022	0.219663	1.09551e-14	59.7166	0.659745	0.0853746	Human herpesvirus 4	Strain_AG876	Q1HVI8	Q1HVI8_7_53222_6_32469292	EBNA-5	7
Q1HVI8_7_53222	6	32469656	G	A	HLA-DRA	rs9269026	0.214607	5.5317e-16	65.5972	0.695203	0.0858359	Human herpesvirus 4	Strain_AG876	Q1HVI8	Q1HVI8_7_53222_6_32469656	EBNA-5	7
Q1HVI8_7_53222	6	32470821	T	C	HLA-DRA	rs9269043	0.233708	1.85069e-16	67.7556	0.688251	0.0836131	Human herpesvirus 4	Strain_AG876	Q1HVI8	Q1HVI8_7_53222_6_32470821	EBNA-5	7
Q1HVI8_7_53222	6	32470900	G	A	HLA-DRA	rs9269044	0.23427	1.91265e-16	67.6907	0.687921	0.0836131	Human herpesvirus 4	Strain_AG876	Q1HVI8	Q1HVI8_7_53222_6_32470900	EBNA-5	7
Q1HVI8_7_53222	6	32470938	G	C	HLA-DRA	rs9269045	0.233708	1.85069e-16	67.7556	0.688251	0.0836131	Human herpesvirus 4	Strain_AG876	Q1HVI8	Q1HVI8_7_53222_6_32470938	EBNA-5	7
Q1HVI8_7_53222	6	32470964	C	T	HLA-DRA	rs9269046	0.233708	1.85069e-16	67.7556	0.688251	0.0836131	Human herpesvirus 4	Strain_AG876	Q1HVI8	Q1HVI8_7_53222_6_32470964	EBNA-5	7
Q1HVI8_7_53222	6	32471015	C	T	HLA-DRA	rs9269048	0.233708	1.85069e-16	67.7556	0.688251	0.0836131	Human herpesvirus 4	Strain_AG876	Q1HVI8	Q1HVI8_7_53222_6_32471015	EBNA-5	7
Q1HVI8_7_53222	6	32471291	G	C	HLA-DRA	rs7452863	0.233708	1.85069e-16	67.7556	0.688251	0.0836131	Human herpesvirus 4	Strain_AG876	Q1HVI8	Q1HVI8_7_53222_6_32471291	EBNA-5	7
Q1HVI8_7_53222	6	32471546	C	T	HLA-DRA	rs2157338	0.233708	1.85069e-16	67.7556	0.688251	0.0836131	Human herpesvirus 4	Strain_AG876	Q1HVI8	Q1HVI8_7_53222_6_32471546	EBNA-5	7
Q1HVI8_7_53222	6	32471731	G	A	HLA-DRA	rs2187823	0.233708	1.85069e-16	67.7556	0.688251	0.0836131	Human herpesvirus 4	Strain_AG876	Q1HVI8	Q1HVI8_7_53222_6_32471731	EBNA-5	7
Q1HVI8_7_53222	6	32471976	T	A	HLA-DRA	rs5026740	0.233708	1.85069e-16	67.7556	0.688251	0.0836131	Human herpesvirus 4	Strain_AG876	Q1HVI8	Q1HVI8_7_53222_6_32471976	EBNA-5	7
Q1HVI8_7_53222	6	32472088	A	G	HLA-DRA	rs5026741	0.236517	1.36556e-16	68.355	0.684865	0.0828361	Human herpesvirus 4	Strain_AG876	Q1HVI8	Q1HVI8_7_53222_6_32472088	EBNA-5	7
Q1HVI8_7_53222	6	32472138	T	C	HLA-DRA	rs5026742	0.21236	3.72915e-15	61.838	0.686524	0.0873028	Human herpesvirus 4	Strain_AG876	Q1HVI8	Q1HVI8_7_53222_6_32472138	EBNA-5	7
Q1HVI8_7_53222	6	32474157	T	C	HLA-DRA	rs9269094	0.233708	2.43623e-16	67.2136	0.684017	0.0834331	Human herpesvirus 4	Strain_AG876	Q1HVI8	Q1HVI8_7_53222_6_32474157	EBNA-5	7
Q1HVI8_7_53222	6	32474519	C	T	HLA-DRA	rs6924267	0.229213	5.54961e-18	74.6749	0.727134	0.0841447	Human herpesvirus 4	Strain_AG876	Q1HVI8	Q1HVI8_7_53222_6_32474519	EBNA-5	7
Q1HVI8_7_53222	6	32474659	T	C	HLA-DRA	rs6901903	0.234831	2.07784e-17	72.0692	0.706185	0.0831848	Human herpesvirus 4	Strain_AG876	Q1HVI8	Q1HVI8_7_53222_6_32474659	EBNA-5	7
Q1HVI8_7_53222	6	32474761	TG	T	HLA-DRA	NA	0.170225	3.21625e-11	44.0407	0.620558	0.0935094	Human herpesvirus 4	Strain_AG876	Q1HVI8	Q1HVI8_7_53222_6_32474761	EBNA-5	7
Q1HVI8_7_53222	6	32474934	A	C	HLA-DRA	rs9269101	0.231461	8.84017e-17	69.2126	0.69525	0.0835696	Human herpesvirus 4	Strain_AG876	Q1HVI8	Q1HVI8_7_53222_6_32474934	EBNA-5	7
Q1HVI8_7_53222	6	32475354	C	T	HLA-DRA	rs9269106	0.230337	2.67395e-17	71.5715	0.708286	0.0837218	Human herpesvirus 4	Strain_AG876	Q1HVI8	Q1HVI8_7_53222_6_32475354	EBNA-5	7
Q1HVI8_7_53222	6	32475433	G	A	HLA-DRA	rs9269107	0.223034	3.32597e-17	71.1409	0.71885	0.0852273	Human herpesvirus 4	Strain_AG876	Q1HVI8	Q1HVI8_7_53222_6_32475433	EBNA-5	7
Q1HVI8_7_53222	6	32475591	C	G	HLA-DRA	rs9269112	0.230899	5.98962e-17	69.9804	0.701111	0.0838105	Human herpesvirus 4	Strain_AG876	Q1HVI8	Q1HVI8_7_53222_6_32475591	EBNA-5	7
Q1HVI8_7_53222	6	32475610	T	A	HLA-DRA	rs9269113	0.230899	4.10333e-17	70.7265	0.702039	0.0834776	Human herpesvirus 4	Strain_AG876	Q1HVI8	Q1HVI8_7_53222_6_32475610	EBNA-5	7
Q1HVI8_7_53222	6	32476678	T	C	HLA-DRA	rs6457597	0.233708	1.85069e-16	67.7556	0.688251	0.0836131	Human herpesvirus 4	Strain_AG876	Q1HVI8	Q1HVI8_7_53222_6_32476678	EBNA-5	7
Q1HVI8_7_53222	6	32477191	G	A	HLA-DRA	rs7755770	0.22809	4.3535e-17	70.6098	0.706603	0.0840897	Human herpesvirus 4	Strain_AG876	Q1HVI8	Q1HVI8_7_53222_6_32477191	EBNA-5	7
Q1HVI8_7_53222	6	32477194	A	C	HLA-DRA	rs7755918	0.228652	1.43379e-17	72.8013	0.716377	0.0839599	Human herpesvirus 4	Strain_AG876	Q1HVI8	Q1HVI8_7_53222_6_32477194	EBNA-5	7
Q1HVI8_7_53222	6	32477368	T	G	HLA-DRA	rs9269136	0.17809	1.22603e-10	41.4231	0.595566	0.0925355	Human herpesvirus 4	Strain_AG876	Q1HVI8	Q1HVI8_7_53222_6_32477368	EBNA-5	7
Q1HVI8_7_53222	6	32477472	C	T	HLA-DRA	rs9269140	0.179775	1.19354e-10	41.4756	0.590514	0.0916925	Human herpesvirus 4	Strain_AG876	Q1HVI8	Q1HVI8_7_53222_6_32477472	EBNA-5	7
Q1HVI8_7_53222	6	32477873	T	A	HLA-DRA	rs9269147	0.180337	6.89093e-11	42.5497	0.597544	0.0916055	Human herpesvirus 4	Strain_AG876	Q1HVI8	Q1HVI8_7_53222_6_32477873	EBNA-5	7
Q1HVI8_7_53222	6	32477883	T	C	HLA-DRA	rs9269149	0.228652	2.1361e-18	76.5601	0.730817	0.0835233	Human herpesvirus 4	Strain_AG876	Q1HVI8	Q1HVI8_7_53222_6_32477883	EBNA-5	7
Q1HVI8_7_53222	6	32478248	G	A	HLA-DRA	rs6925041	0.229213	2.65865e-17	71.5828	0.708481	0.0837383	Human herpesvirus 4	Strain_AG876	Q1HVI8	Q1HVI8_7_53222_6_32478248	EBNA-5	7
Q1HVI8_7_53222	6	32478426	A	C	HLA-DRA	rs6925580	0.165169	1.03968e-11	46.2522	0.649316	0.0954751	Human herpesvirus 4	Strain_AG876	Q1HVI8	Q1HVI8_7_53222_6_32478426	EBNA-5	7
Q1HVI8_7_53222	6	32478492	G	A	HLA-DRA	rs10947290	0.091573	1.38398e-12	50.2064	0.892927	0.126019	Human herpesvirus 4	Strain_AG876	Q1HVI8	Q1HVI8_7_53222_6_32478492	EBNA-5	7
Q1HVI8_7_53222	6	32479797	G	A	HLA-DRA	rs9269177	0.231461	8.72915e-17	69.2375	0.697534	0.0838291	Human herpesvirus 4	Strain_AG876	Q1HVI8	Q1HVI8_7_53222_6_32479797	EBNA-5	7
Q1HVI8_7_53222	6	32479932	A	G	HLA-DRA	rs2395193	0.231461	9.15589e-17	69.1434	0.6947	0.0835453	Human herpesvirus 4	Strain_AG876	Q1HVI8	Q1HVI8_7_53222_6_32479932	EBNA-5	7
Q1HVI8_7_53222	6	32480176	G	A	HLA-DRA	rs2395194	0.220225	1.1693e-17	73.2038	0.727816	0.0850658	Human herpesvirus 4	Strain_AG876	Q1HVI8	Q1HVI8_7_53222_6_32480176	EBNA-5	7
Q1HVI8_7_53222	6	32486284	C	T	HLA-DRB5	rs62405569	0.158427	4.86897e-12	47.739	0.665195	0.0962746	Human herpesvirus 4	Strain_AG876	Q1HVI8	Q1HVI8_7_53222_6_32486284	EBNA-5	7
Q1HVI8_7_53222	6	32541483	C	T	HLA-DRB5	rs72853943	0.259551	7.64966e-13	51.3701	0.558246	0.0778881	Human herpesvirus 4	Strain_AG876	Q1HVI8	Q1HVI8_7_53222_6_32541483	EBNA-5	7
Q1HVI8_7_53222	6	32541773	T	C	HLA-DRB5	rs113260943	0.261798	9.37141e-12	46.4557	0.532424	0.0781156	Human herpesvirus 4	Strain_AG876	Q1HVI8	Q1HVI8_7_53222_6_32541773	EBNA-5	7
Q1HVI8_7_53222	6	32541793	T	C	HLA-DRB5	rs72492308	0.259551	1.11304e-12	50.6339	0.55897	0.0785539	Human herpesvirus 4	Strain_AG876	Q1HVI8	Q1HVI8_7_53222_6_32541793	EBNA-5	7
Q1HVI8_7_53222	6	32543948	C	A	HLA-DRB5	rs68148149	0.257303	2.78523e-12	48.8343	0.551033	0.0788525	Human herpesvirus 4	Strain_AG876	Q1HVI8	Q1HVI8_7_53222_6_32543948	EBNA-5	7
Q1HVI8_7_53222	6	32544089	C	T	HLA-DRB5	rs72853984	0.255056	2.76043e-13	53.3717	0.579397	0.0793086	Human herpesvirus 4	Strain_AG876	Q1HVI8	Q1HVI8_7_53222_6_32544089	EBNA-5	7
Q1HVI8_7_53222	6	32545947	C	T	HLA-DRB5	rs34523106	0.257303	5.58653e-14	56.5117	0.590296	0.0785237	Human herpesvirus 4	Strain_AG876	Q1HVI8	Q1HVI8_7_53222_6_32545947	EBNA-5	7
Q1HVI8_7_53222	6	32546253	G	C	HLA-DRB5	rs72844114	0.260112	9.60724e-14	55.4458	0.583533	0.0783666	Human herpesvirus 4	Strain_AG876	Q1HVI8	Q1HVI8_7_53222_6_32546253	EBNA-5	7
Q1HVI8_7_53222	6	32546680	C	T	HLA-DRB5	rs67426377	0.266854	1.0271e-12	50.7917	0.553242	0.0776281	Human herpesvirus 4	Strain_AG876	Q1HVI8	Q1HVI8_7_53222_6_32546680	EBNA-5	7
Q1HVI8_7_53222	6	32592868	A	G	HLA-DRB1	rs9270557	0.251685	3.23962e-12	48.5379	0.565093	0.0811108	Human herpesvirus 4	Strain_AG876	Q1HVI8	Q1HVI8_7_53222_6_32592868	EBNA-5	7
Q1HVI8_7_53222	6	32593031	G	A	HLA-DRB1	rs9270568	0.253933	6.75678e-13	51.6137	0.585334	0.0814743	Human herpesvirus 4	Strain_AG876	Q1HVI8	Q1HVI8_7_53222_6_32593031	EBNA-5	7
Q1HVI8_7_53222	6	32593291	C	T	HLA-DRB1	rs9270576	0.442697	2.72742e-20	85.1775	0.640995	0.0694532	Human herpesvirus 4	Strain_AG876	Q1HVI8	Q1HVI8_7_53222_6_32593291	EBNA-5	7
Q1HVI8_7_53222	6	32593316	G	A	HLA-DRB1	rs9270578	0.442135	4.71089e-20	84.097	0.635326	0.0692798	Human herpesvirus 4	Strain_AG876	Q1HVI8	Q1HVI8_7_53222_6_32593316	EBNA-5	7
Q1HVI8_7_53222	6	32593346	T	C	HLA-DRB1	rs9270580	0.44382	4.83046e-22	93.1571	0.667255	0.0691328	Human herpesvirus 4	Strain_AG876	Q1HVI8	Q1HVI8_7_53222_6_32593346	EBNA-5	7
Q1HVI8_7_53222	6	32593452	A	G	HLA-DRB1	rs9270583	0.449438	9.35572e-22	91.8488	0.662787	0.0691571	Human herpesvirus 4	Strain_AG876	Q1HVI8	Q1HVI8_7_53222_6_32593452	EBNA-5	7
Q1HVI8_7_53222	6	32593500	C	T	HLA-DRB1	rs9270584	0.25	1.18687e-12	50.5079	0.579211	0.0814999	Human herpesvirus 4	Strain_AG876	Q1HVI8	Q1HVI8_7_53222_6_32593500	EBNA-5	7
Q1HVI8_7_53222	6	32593523	C	T	HLA-DRB1	rs9270585	0.423596	2.9948e-12	48.692	0.512221	0.0734055	Human herpesvirus 4	Strain_AG876	Q1HVI8	Q1HVI8_7_53222_6_32593523	EBNA-5	7
Q1HVI8_7_53222	6	32593525	G	A	HLA-DRB1	rs9270586	0.246629	1.2539e-13	54.9223	0.610236	0.0823424	Human herpesvirus 4	Strain_AG876	Q1HVI8	Q1HVI8_7_53222_6_32593525	EBNA-5	7
Q1HVI8_7_53222	6	32593528	T	G	HLA-DRB1	rs9270587	0.248876	4.08517e-13	52.6018	0.594328	0.0819457	Human herpesvirus 4	Strain_AG876	Q1HVI8	Q1HVI8_7_53222_6_32593528	EBNA-5	7
Q1HVI8_7_53222	6	32593550	C	T	HLA-DRB1	rs9270588	0.425281	1.63478e-12	49.8796	0.516999	0.0732029	Human herpesvirus 4	Strain_AG876	Q1HVI8	Q1HVI8_7_53222_6_32593550	EBNA-5	7
Q1HVI8_7_53222	6	32593613	C	T	HLA-DRB1	rs9270589	0.44382	4.66046e-19	79.5674	0.618177	0.0693019	Human herpesvirus 4	Strain_AG876	Q1HVI8	Q1HVI8_7_53222_6_32593613	EBNA-5	7
Q1HVI8_7_53222	6	32593615	G	A	HLA-DRB1	rs9270590	0.444944	1.19996e-19	82.2487	0.628624	0.0693149	Human herpesvirus 4	Strain_AG876	Q1HVI8	Q1HVI8_7_53222_6_32593615	EBNA-5	7
Q1HVI8_7_53222	6	32593647	C	T	HLA-DRB1	rs9270591	0.423034	2.49942e-11	44.5343	0.487691	0.0730798	Human herpesvirus 4	Strain_AG876	Q1HVI8	Q1HVI8_7_53222_6_32593647	EBNA-5	7
Q1HVI8_7_53222	6	32593652	A	T	HLA-DRB1	rs9270592	0.444944	1.23822e-20	86.7391	0.647169	0.069488	Human herpesvirus 4	Strain_AG876	Q1HVI8	Q1HVI8_7_53222_6_32593652	EBNA-5	7
Q1HVI8_7_53222	6	32593668	A	G	HLA-DRB1	rs9270593	0.448315	1.10386e-20	86.9663	0.645326	0.0691997	Human herpesvirus 4	Strain_AG876	Q1HVI8	Q1HVI8_7_53222_6_32593668	EBNA-5	7
Q1HVI8_7_53222	6	32593749	C	A	HLA-DRB1	rs9270594	0.247191	7.35252e-14	55.9716	0.608563	0.0813433	Human herpesvirus 4	Strain_AG876	Q1HVI8	Q1HVI8_7_53222_6_32593749	EBNA-5	7
Q1HVI8_7_53222	6	32593789	A	G	HLA-DRB1	rs76288224	0.108989	4.40874e-12	47.9337	0.80004	0.115556	Human herpesvirus 4	Strain_AG876	Q1HVI8	Q1HVI8_7_53222_6_32593789	EBNA-5	7
Q1HVI8_7_53222	6	32593810	G	GA	HLA-DRB1	NA	0.316854	1.4145e-12	50.1636	0.538927	0.0760914	Human herpesvirus 4	Strain_AG876	Q1HVI8	Q1HVI8_7_53222_6_32593810	EBNA-5	7
Q1HVI8_7_53222	6	32593821	T	G	HLA-DRB1	rs9270597	0.449438	3.29349e-21	89.3586	0.650415	0.0688053	Human herpesvirus 4	Strain_AG876	Q1HVI8	Q1HVI8_7_53222_6_32593821	EBNA-5	7
Q1HVI8_7_53222	6	32593841	T	C	HLA-DRB1	rs9270598	0.451685	1.70065e-21	90.6663	0.655399	0.0688308	Human herpesvirus 4	Strain_AG876	Q1HVI8	Q1HVI8_7_53222_6_32593841	EBNA-5	7
Q1HVI8_7_53222	6	32597084	A	G	HLA-DRB1	rs9270605	0.25	5.13747e-14	56.6765	0.615404	0.0817445	Human herpesvirus 4	Strain_AG876	Q1HVI8	Q1HVI8_7_53222_6_32597084	EBNA-5	7
Q1HVI8_7_53222	6	32597138	T	C	HLA-DRB1	rs9270607	0.253933	5.72614e-14	56.4632	0.607004	0.0807809	Human herpesvirus 4	Strain_AG876	Q1HVI8	Q1HVI8_7_53222_6_32597138	EBNA-5	7
Q1HVI8_7_53222	6	32597375	T	A	HLA-DRB1	rs9270615	0.255056	1.37057e-13	54.7475	0.595068	0.0804238	Human herpesvirus 4	Strain_AG876	Q1HVI8	Q1HVI8_7_53222_6_32597375	EBNA-5	7
Q1HVI8_7_53222	6	32597415	T	C	HLA-DRB1	rs9270617	0.26236	4.32183e-14	57.0164	0.597029	0.079067	Human herpesvirus 4	Strain_AG876	Q1HVI8	Q1HVI8_7_53222_6_32597415	EBNA-5	7
Q1HVI8_7_53222	6	32597466	A	G	HLA-DRB1	rs9270619	0.256742	3.3638e-14	57.5093	0.606969	0.0800382	Human herpesvirus 4	Strain_AG876	Q1HVI8	Q1HVI8_7_53222_6_32597466	EBNA-5	7
Q1HVI8_7_53222	6	32597552	C	T	HLA-DRB1	rs9270622	0.256742	3.44322e-15	61.995	0.630725	0.0801053	Human herpesvirus 4	Strain_AG876	Q1HVI8	Q1HVI8_7_53222_6_32597552	EBNA-5	7
Q1HVI8_7_53222	6	32597636	G	C	HLA-DRB1	rs9270624	0.255056	9.55291e-15	59.9861	0.61576	0.0795035	Human herpesvirus 4	Strain_AG876	Q1HVI8	Q1HVI8_7_53222_6_32597636	EBNA-5	7
Q1HVI8_7_53222	6	32598030	A	C	HLA-DRB1	rs9270648	0.255618	1.54019e-14	59.0461	0.612857	0.0797561	Human herpesvirus 4	Strain_AG876	Q1HVI8	Q1HVI8_7_53222_6_32598030	EBNA-5	7
Q1HVI8_7_53222	6	32598077	C	T	HLA-DRB1	rs9270650	0.250562	4.38296e-14	56.9888	0.611595	0.0810157	Human herpesvirus 4	Strain_AG876	Q1HVI8	Q1HVI8_7_53222_6_32598077	EBNA-5	7
Q1HVI8_7_53222	6	32598531	A	C	HLA-DRB1	rs9270668	0.251124	3.19838e-14	57.6085	0.614619	0.0809771	Human herpesvirus 4	Strain_AG876	Q1HVI8	Q1HVI8_7_53222_6_32598531	EBNA-5	7
Q1HVI8_7_53222	6	32598756	A	G	HLA-DRB1	rs9270670	0.255618	8.1103e-14	55.7788	0.601917	0.0805939	Human herpesvirus 4	Strain_AG876	Q1HVI8	Q1HVI8_7_53222_6_32598756	EBNA-5	7
Q1HVI8_7_53222	6	32598772	T	G	HLA-DRB1	rs9270671	0.25618	1.26251e-12	50.3866	0.573596	0.0808069	Human herpesvirus 4	Strain_AG876	Q1HVI8	Q1HVI8_7_53222_6_32598772	EBNA-5	7
Q1HVI8_7_53222	6	32598780	G	C	HLA-DRB1	rs9270672	0.258427	7.21576e-13	51.4847	0.576194	0.0803026	Human herpesvirus 4	Strain_AG876	Q1HVI8	Q1HVI8_7_53222_6_32598780	EBNA-5	7
Q1HVI8_7_53222	6	32598821	C	A	HLA-DRB1	rs9270674	0.252247	1.93718e-13	54.0675	0.594855	0.080899	Human herpesvirus 4	Strain_AG876	Q1HVI8	Q1HVI8_7_53222_6_32598821	EBNA-5	7
Q1HVI8_7_53222	6	32598832	G	GTA	HLA-DRB1	NA	0.253371	7.68009e-14	55.8859	-0.604008	0.0807963	Human herpesvirus 4	Strain_AG876	Q1HVI8	Q1HVI8_7_53222_6_32598832	EBNA-5	7
Q1HVI8_7_53222	6	32598909	T	A	HLA-DRB1	rs9270678	0.252809	2.13385e-14	58.4047	0.618665	0.0809528	Human herpesvirus 4	Strain_AG876	Q1HVI8	Q1HVI8_7_53222_6_32598909	EBNA-5	7
Q1HVI8_7_53222	6	32599132	A	T	HLA-DRB1	rs9270689	0.251685	2.97317e-14	57.7521	0.613307	0.0807038	Human herpesvirus 4	Strain_AG876	Q1HVI8	Q1HVI8_7_53222_6_32599132	EBNA-5	7
Q1HVI8_7_53222	6	32599171	G	A	HLA-DRB1	rs9270690	0.252809	5.8399e-15	60.9548	0.628976	0.080562	Human herpesvirus 4	Strain_AG876	Q1HVI8	Q1HVI8_7_53222_6_32599171	EBNA-5	7
Q1HVI8_7_53222	6	32599195	G	C	HLA-DRB1	rs9270691	0.251124	5.1366e-14	56.6768	0.609935	0.0810179	Human herpesvirus 4	Strain_AG876	Q1HVI8	Q1HVI8_7_53222_6_32599195	EBNA-5	7
Q1HVI8_7_53222	6	32599247	C	T	HLA-DRB1	rs9270694	0.251124	1.93722e-14	58.5949	0.617768	0.0807041	Human herpesvirus 4	Strain_AG876	Q1HVI8	Q1HVI8_7_53222_6_32599247	EBNA-5	7
Q1HVI8_7_53222	6	32599377	A	C	HLA-DRB1	rs9270695	0.252809	1.434e-13	54.6585	0.595965	0.0806105	Human herpesvirus 4	Strain_AG876	Q1HVI8	Q1HVI8_7_53222_6_32599377	EBNA-5	7
Q1HVI8_7_53222	6	32599378	G	A	HLA-DRB1	rs9270696	0.255056	5.94866e-13	51.8638	0.58133	0.0807217	Human herpesvirus 4	Strain_AG876	Q1HVI8	Q1HVI8_7_53222_6_32599378	EBNA-5	7
Q1HVI8_7_53222	6	32599654	T	TAAC	HLA-DRB1	rs1778005611	0.264045	2.67142e-14	57.9627	-0.604677	0.0794236	Human herpesvirus 4	Strain_AG876	Q1HVI8	Q1HVI8_7_53222_6_32599654	EBNA-5	7
Q1HVI8_7_53222	6	32599711	A	T	HLA-DRB1	rs9270714	0.267978	1.53397e-14	59.0541	0.603434	0.0785245	Human herpesvirus 4	Strain_AG876	Q1HVI8	Q1HVI8_7_53222_6_32599711	EBNA-5	7
Q1HVI8_7_53222	6	32599725	A	T	HLA-DRB1	rs9270716	0.268539	3.29832e-14	57.548	0.602871	0.0794712	Human herpesvirus 4	Strain_AG876	Q1HVI8	Q1HVI8_7_53222_6_32599725	EBNA-5	7
Q1HVI8_7_53222	6	32599774	A	G	HLA-DRB1	rs112481371	0.0865169	7.33606e-11	42.4273	0.817005	0.12543	Human herpesvirus 4	Strain_AG876	Q1HVI8	Q1HVI8_7_53222_6_32599774	EBNA-5	7
Q1HVI8_7_53222	6	32599809	A	C	HLA-DRB1	rs9270719	0.26236	6.08908e-16	65.408	0.641405	0.079308	Human herpesvirus 4	Strain_AG876	Q1HVI8	Q1HVI8_7_53222_6_32599809	EBNA-5	7
Q1HVI8_7_53222	6	32599942	T	TA	HLA-DRB1	NA	0.260112	5.2722e-16	65.6919	-0.646136	0.0797201	Human herpesvirus 4	Strain_AG876	Q1HVI8	Q1HVI8_7_53222_6_32599942	EBNA-5	7
Q1HVI8_7_53222	6	32600021	G	T	HLA-DRB1	rs9270723	0.259551	3.19319e-15	62.1435	0.627593	0.0796123	Human herpesvirus 4	Strain_AG876	Q1HVI8	Q1HVI8_7_53222_6_32600021	EBNA-5	7
Q1HVI8_7_53222	6	32600043	A	T	HLA-DRB1	rs9270724	0.261798	5.30104e-16	65.6812	0.642502	0.0792783	Human herpesvirus 4	Strain_AG876	Q1HVI8	Q1HVI8_7_53222_6_32600043	EBNA-5	7
Q1HVI8_7_53222	6	32600103	C	T	HLA-DRB1	rs4341046	0.260674	3.43892e-15	61.9975	0.62885	0.0798657	Human herpesvirus 4	Strain_AG876	Q1HVI8	Q1HVI8_7_53222_6_32600103	EBNA-5	7
Q1HVI8_7_53222	6	32600241	C	T	HLA-DRB1	rs9270732	0.260674	4.15973e-15	61.6228	0.623432	0.0794179	Human herpesvirus 4	Strain_AG876	Q1HVI8	Q1HVI8_7_53222_6_32600241	EBNA-5	7
Q1HVI8_7_53222	6	32600605	A	AT	HLA-DRB1	rs1289272402	0.261798	5.44853e-14	56.5609	-0.599549	0.0797199	Human herpesvirus 4	Strain_AG876	Q1HVI8	Q1HVI8_7_53222_6_32600605	EBNA-5	7
Q1HVI8_7_53222	6	32600652	C	T	HLA-DRB1	rs9270753	0.260674	5.4081e-16	65.6417	0.647843	0.0799612	Human herpesvirus 4	Strain_AG876	Q1HVI8	Q1HVI8_7_53222_6_32600652	EBNA-5	7
Q1HVI8_7_53222	6	32600694	G	A	HLA-DRB1	rs9270754	0.260674	5.4081e-16	65.6417	0.647843	0.0799612	Human herpesvirus 4	Strain_AG876	Q1HVI8	Q1HVI8_7_53222_6_32600694	EBNA-5	7
Q1HVI8_7_53222	6	32600745	G	A	HLA-DRB1	rs9270755	0.266292	3.32041e-14	57.5349	0.605863	0.0798746	Human herpesvirus 4	Strain_AG876	Q1HVI8	Q1HVI8_7_53222_6_32600745	EBNA-5	7
Q1HVI8_7_53222	6	32600761	A	G	HLA-DRB1	rs9270756	0.264607	6.01371e-15	60.8971	0.622015	0.079708	Human herpesvirus 4	Strain_AG876	Q1HVI8	Q1HVI8_7_53222_6_32600761	EBNA-5	7
Q1HVI8_7_53222	6	32601779	T	A	HLA-DRB1	rs9270805	0.267416	6.54139e-15	60.7315	0.620095	0.0795703	Human herpesvirus 4	Strain_AG876	Q1HVI8	Q1HVI8_7_53222_6_32601779	EBNA-5	7
Q1HVI8_7_53222	6	32601795	G	A	HLA-DRB1	rs9270807	0.432022	4.30085e-19	79.7261	0.620321	0.0694731	Human herpesvirus 4	Strain_AG876	Q1HVI8	Q1HVI8_7_53222_6_32601795	EBNA-5	7
Q1HVI8_7_53222	6	32601830	G	C	HLA-DRB1	rs9270808	0.26573	1.75138e-12	49.7444	0.56417	0.0799905	Human herpesvirus 4	Strain_AG876	Q1HVI8	Q1HVI8_7_53222_6_32601830	EBNA-5	7
Q1HVI8_7_53222	6	32601831	G	A	HLA-DRB1	rs9270809	0.266292	3.93504e-14	57.2008	0.60273	0.0796933	Human herpesvirus 4	Strain_AG876	Q1HVI8	Q1HVI8_7_53222_6_32601831	EBNA-5	7
Q1HVI8_7_53222	6	32601860	A	C	HLA-DRB1	rs11757382	0.197753	1.11178e-15	64.2217	0.711331	0.0887628	Human herpesvirus 4	Strain_AG876	Q1HVI8	Q1HVI8_7_53222_6_32601860	EBNA-5	7
Q1HVI8_7_53222	6	32601882	T	C	HLA-DRB1	rs9270810	0.260112	7.69029e-16	64.9479	0.644509	0.0799735	Human herpesvirus 4	Strain_AG876	Q1HVI8	Q1HVI8_7_53222_6_32601882	EBNA-5	7
Q1HVI8_7_53222	6	32602013	C	T	HLA-DRB1	rs9270813	0.260674	5.4081e-16	65.6417	0.647843	0.0799612	Human herpesvirus 4	Strain_AG876	Q1HVI8	Q1HVI8_7_53222_6_32602013	EBNA-5	7
Q1HVI8_7_53222	6	32602015	T	C	HLA-DRB1	rs476602	0.438202	3.60095e-20	84.6282	0.636696	0.0692109	Human herpesvirus 4	Strain_AG876	Q1HVI8	Q1HVI8_7_53222_6_32602015	EBNA-5	7
Q1HVI8_7_53222	6	32602102	T	G	HLA-DRB1	rs9270816	0.260674	5.4081e-16	65.6417	0.647843	0.0799612	Human herpesvirus 4	Strain_AG876	Q1HVI8	Q1HVI8_7_53222_6_32602102	EBNA-5	7
Q1HVI8_7_53222	6	32602134	A	G	HLA-DRB1	rs9270817	0.260674	5.4081e-16	65.6417	0.647843	0.0799612	Human herpesvirus 4	Strain_AG876	Q1HVI8	Q1HVI8_7_53222_6_32602134	EBNA-5	7
Q1HVI8_7_53222	6	32602274	C	G	HLA-DRB1	rs9270823	0.264607	2.87763e-15	62.3484	0.628918	0.0796492	Human herpesvirus 4	Strain_AG876	Q1HVI8	Q1HVI8_7_53222_6_32602274	EBNA-5	7
Q1HVI8_7_53222	6	32602278	T	G	HLA-DRB1	rs9270824	0.265169	1.172e-14	59.5837	0.615891	0.0797885	Human herpesvirus 4	Strain_AG876	Q1HVI8	Q1HVI8_7_53222_6_32602278	EBNA-5	7
Q1HVI8_7_53222	6	32602355	C	A	HLA-DRB1	rs9270827	0.260112	1.099e-15	64.2445	0.639464	0.0797807	Human herpesvirus 4	Strain_AG876	Q1HVI8	Q1HVI8_7_53222_6_32602355	EBNA-5	7
Q1HVI8_7_53222	6	32602444	G	A	HLA-DRB1	rs9270831	0.259551	2.20281e-16	67.4122	0.655825	0.0798765	Human herpesvirus 4	Strain_AG876	Q1HVI8	Q1HVI8_7_53222_6_32602444	EBNA-5	7
Q1HVI8_7_53222	6	32602451	T	C	HLA-DRB1	rs9270832	0.259551	4.37557e-16	66.0593	0.649638	0.079929	Human herpesvirus 4	Strain_AG876	Q1HVI8	Q1HVI8_7_53222_6_32602451	EBNA-5	7
Q1HVI8_7_53222	6	32602461	T	C	HLA-DRB1	rs9270833	0.259551	1.80122e-16	67.809	0.655748	0.079633	Human herpesvirus 4	Strain_AG876	Q1HVI8	Q1HVI8_7_53222_6_32602461	EBNA-5	7
Q1HVI8_7_53222	6	32602504	G	A	HLA-DRB1	rs9270835	0.261236	2.8778e-16	66.8853	0.653495	0.0799056	Human herpesvirus 4	Strain_AG876	Q1HVI8	Q1HVI8_7_53222_6_32602504	EBNA-5	7
Q1HVI8_7_53222	6	32602548	A	G	HLA-DRB1	rs9270836	0.260674	5.4081e-16	65.6417	0.647843	0.0799612	Human herpesvirus 4	Strain_AG876	Q1HVI8	Q1HVI8_7_53222_6_32602548	EBNA-5	7
Q1HVI8_7_53222	6	32602598	A	C	HLA-DRB1	rs9270839	0.260674	5.4081e-16	65.6417	0.647843	0.0799612	Human herpesvirus 4	Strain_AG876	Q1HVI8	Q1HVI8_7_53222_6_32602598	EBNA-5	7
Q1HVI8_7_53222	6	32602600	C	T	HLA-DRB1	rs9270840	0.260674	5.4081e-16	65.6417	0.647843	0.0799612	Human herpesvirus 4	Strain_AG876	Q1HVI8	Q1HVI8_7_53222_6_32602600	EBNA-5	7
Q1HVI8_7_53222	6	32602641	T	G	HLA-DRB1	rs9270841	0.261236	3.92984e-16	66.2711	0.650782	0.0799418	Human herpesvirus 4	Strain_AG876	Q1HVI8	Q1HVI8_7_53222_6_32602641	EBNA-5	7
Q1HVI8_7_53222	6	32602684	C	T	HLA-DRB1	rs9270842	0.260674	5.4081e-16	65.6417	0.647843	0.0799612	Human herpesvirus 4	Strain_AG876	Q1HVI8	Q1HVI8_7_53222_6_32602684	EBNA-5	7
Q1HVI8_7_53222	6	32602701	A	G	HLA-DRB1	rs9270843	0.26236	1.77319e-16	67.84	0.656068	0.0796537	Human herpesvirus 4	Strain_AG876	Q1HVI8	Q1HVI8_7_53222_6_32602701	EBNA-5	7
Q1HVI8_7_53222	6	32602747	A	AAAT	HLA-DRB1	NA	0.264045	1.49137e-15	63.643	-0.636605	0.0797985	Human herpesvirus 4	Strain_AG876	Q1HVI8	Q1HVI8_7_53222_6_32602747	EBNA-5	7
Q1HVI8_7_53222	6	32602773	T	G	HLA-DRB1	rs9270844	0.26573	2.45712e-15	62.6595	0.63077	0.0796852	Human herpesvirus 4	Strain_AG876	Q1HVI8	Q1HVI8_7_53222_6_32602773	EBNA-5	7
Q1HVI8_7_53222	6	32602794	T	C	HLA-DRB1	rs9270845	0.267416	9.82593e-15	59.9306	0.617568	0.0797738	Human herpesvirus 4	Strain_AG876	Q1HVI8	Q1HVI8_7_53222_6_32602794	EBNA-5	7
Q1HVI8_7_53222	6	32602800	A	T	HLA-DRB1	rs9270846	0.264607	1.67396e-15	63.4155	0.633858	0.0795966	Human herpesvirus 4	Strain_AG876	Q1HVI8	Q1HVI8_7_53222_6_32602800	EBNA-5	7
Q1HVI8_7_53222	6	32602825	G	T	HLA-DRB1	rs9270847	0.260674	5.4081e-16	65.6417	0.647843	0.0799612	Human herpesvirus 4	Strain_AG876	Q1HVI8	Q1HVI8_7_53222_6_32602825	EBNA-5	7
Q1HVI8_7_53222	6	32602832	C	T	HLA-DRB1	rs9270848	0.262921	1.79484e-15	63.2782	0.636747	0.0800461	Human herpesvirus 4	Strain_AG876	Q1HVI8	Q1HVI8_7_53222_6_32602832	EBNA-5	7
Q1HVI8_7_53222	6	32602872	C	T	HLA-DRB1	rs9270849	0.263483	3.81582e-15	61.7927	0.62798	0.0798872	Human herpesvirus 4	Strain_AG876	Q1HVI8	Q1HVI8_7_53222_6_32602872	EBNA-5	7
Q1HVI8_7_53222	6	32602940	G	A	HLA-DRB1	rs9270850	0.261236	9.58841e-16	64.5133	0.6427	0.0800172	Human herpesvirus 4	Strain_AG876	Q1HVI8	Q1HVI8_7_53222_6_32602940	EBNA-5	7
Q1HVI8_7_53222	6	32602999	C	T	HLA-DRB1	rs9270851	0.261236	9.58841e-16	64.5133	0.6427	0.0800172	Human herpesvirus 4	Strain_AG876	Q1HVI8	Q1HVI8_7_53222_6_32602999	EBNA-5	7
Q1HVI8_7_53222	6	32603020	G	A	HLA-DRB1	rs9270852	0.26236	9.78929e-15	59.938	0.619628	0.080035	Human herpesvirus 4	Strain_AG876	Q1HVI8	Q1HVI8_7_53222_6_32603020	EBNA-5	7
Q1HVI8_7_53222	6	32603023	G	A	HLA-DRB1	rs9270853	0.264607	2.43727e-15	62.6755	0.630959	0.0796989	Human herpesvirus 4	Strain_AG876	Q1HVI8	Q1HVI8_7_53222_6_32603023	EBNA-5	7
Q1HVI8_7_53222	6	32603032	A	G	HLA-DRB1	rs9270854	0.26573	7.84443e-15	60.3739	0.618304	0.0795751	Human herpesvirus 4	Strain_AG876	Q1HVI8	Q1HVI8_7_53222_6_32603032	EBNA-5	7
Q1HVI8_7_53222	6	32603062	A	G	HLA-DRB1	rs9270856	0.260674	5.4081e-16	65.6417	0.647843	0.0799612	Human herpesvirus 4	Strain_AG876	Q1HVI8	Q1HVI8_7_53222_6_32603062	EBNA-5	7
Q1HVI8_7_53222	6	32603072	G	A	HLA-DRB1	rs9270857	0.260674	5.4081e-16	65.6417	0.647843	0.0799612	Human herpesvirus 4	Strain_AG876	Q1HVI8	Q1HVI8_7_53222_6_32603072	EBNA-5	7
Q1HVI8_7_53222	6	32603082	C	T	HLA-DRB1	rs9270858	0.260674	5.4081e-16	65.6417	0.647843	0.0799612	Human herpesvirus 4	Strain_AG876	Q1HVI8	Q1HVI8_7_53222_6_32603082	EBNA-5	7
Q1HVI8_7_53222	6	32603117	T	C	HLA-DRB1	rs9270859	0.260674	5.4081e-16	65.6417	0.647843	0.0799612	Human herpesvirus 4	Strain_AG876	Q1HVI8	Q1HVI8_7_53222_6_32603117	EBNA-5	7
Q1HVI8_7_53222	6	32603170	T	TG	HLA-DRB1	rs1427306006	0.434831	1.17868e-18	77.7345	0.607962	0.0689556	Human herpesvirus 4	Strain_AG876	Q1HVI8	Q1HVI8_7_53222_6_32603170	EBNA-5	7
Q1HVI8_7_53222	6	32603182	C	T	HLA-DRB1	rs679243	0.429775	2.72734e-18	76.0776	0.606987	0.0695907	Human herpesvirus 4	Strain_AG876	Q1HVI8	Q1HVI8_7_53222_6_32603182	EBNA-5	7
Q1HVI8_7_53222	6	32603224	T	C	HLA-DRB1	rs9270864	0.261798	7.16081e-16	65.0885	0.64351	0.0797633	Human herpesvirus 4	Strain_AG876	Q1HVI8	Q1HVI8_7_53222_6_32603224	EBNA-5	7
Q1HVI8_7_53222	6	32603234	G	C	HLA-DRB1	rs9270865	0.263483	3.3038e-15	62.0764	0.627436	0.0796353	Human herpesvirus 4	Strain_AG876	Q1HVI8	Q1HVI8_7_53222_6_32603234	EBNA-5	7
Q1HVI8_7_53222	6	32603266	G	A	HLA-DRB1	rs9270866	0.262921	6.00722e-15	60.8992	0.621944	0.0796976	Human herpesvirus 4	Strain_AG876	Q1HVI8	Q1HVI8_7_53222_6_32603266	EBNA-5	7
Q1HVI8_7_53222	6	32603295	G	GA	HLA-DRB1	NA	0.26573	5.43678e-15	61.0957	-0.625042	0.0799658	Human herpesvirus 4	Strain_AG876	Q1HVI8	Q1HVI8_7_53222_6_32603295	EBNA-5	7
Q1HVI8_7_53222	6	32603424	G	A	HLA-DRB1	rs9270873	0.260674	5.4081e-16	65.6417	0.647843	0.0799612	Human herpesvirus 4	Strain_AG876	Q1HVI8	Q1HVI8_7_53222_6_32603424	EBNA-5	7
Q1HVI8_7_53222	6	32603450	G	A	HLA-DRB1	rs9270874	0.260674	5.4081e-16	65.6417	0.647843	0.0799612	Human herpesvirus 4	Strain_AG876	Q1HVI8	Q1HVI8_7_53222_6_32603450	EBNA-5	7
Q1HVI8_7_53222	6	32604185	A	G	HLA-DRB1	rs9270902	0.272472	6.59815e-14	56.1844	0.593451	0.079173	Human herpesvirus 4	Strain_AG876	Q1HVI8	Q1HVI8_7_53222_6_32604185	EBNA-5	7
Q1HVI8_7_53222	6	32604302	T	C	HLA-DRB1	rs9270906	0.27191	8.22458e-14	55.7513	0.587652	0.0787033	Human herpesvirus 4	Strain_AG876	Q1HVI8	Q1HVI8_7_53222_6_32604302	EBNA-5	7
Q1HVI8_7_53222	6	32604305	C	T	HLA-DRB1	rs9270907	0.27191	7.98033e-13	51.287	0.565302	0.0789363	Human herpesvirus 4	Strain_AG876	Q1HVI8	Q1HVI8_7_53222_6_32604305	EBNA-5	7
Q1HVI8_7_53222	6	32604329	G	A	HLA-DRB1	rs34102154	0.19382	1.39621e-14	59.2392	0.692025	0.0899118	Human herpesvirus 4	Strain_AG876	Q1HVI8	Q1HVI8_7_53222_6_32604329	EBNA-5	7
Q1HVI8_7_53222	6	32604371	G	A	HLA-DRB1	rs9270908	0.260674	5.4081e-16	65.6417	0.647843	0.0799612	Human herpesvirus 4	Strain_AG876	Q1HVI8	Q1HVI8_7_53222_6_32604371	EBNA-5	7
Q1HVI8_7_53222	6	32604447	A	G	HLA-DRB1	rs9270912	0.267416	5.14182e-14	56.6748	0.596772	0.0792708	Human herpesvirus 4	Strain_AG876	Q1HVI8	Q1HVI8_7_53222_6_32604447	EBNA-5	7
Q1HVI8_7_53222	6	32604452	A	G	HLA-DRB1	rs9270913	0.26573	4.43103e-15	61.4984	0.623608	0.0795206	Human herpesvirus 4	Strain_AG876	Q1HVI8	Q1HVI8_7_53222_6_32604452	EBNA-5	7
Q1HVI8_7_53222	6	32604472	A	T	HLA-DRB1	rs9270914	0.264045	3.01509e-15	62.2565	0.626888	0.0794506	Human herpesvirus 4	Strain_AG876	Q1HVI8	Q1HVI8_7_53222_6_32604472	EBNA-5	7
Q1HVI8_7_53222	6	32604611	T	C	HLA-DRB1	rs9270922	0.265169	7.23592e-15	60.5329	0.61533	0.0790884	Human herpesvirus 4	Strain_AG876	Q1HVI8	Q1HVI8_7_53222_6_32604611	EBNA-5	7
Q1HVI8_7_53222	6	32604674	A	G	HLA-DRB1	rs9270927	0.26573	7.66209e-15	60.4202	0.614912	0.0791083	Human herpesvirus 4	Strain_AG876	Q1HVI8	Q1HVI8_7_53222_6_32604674	EBNA-5	7
Q1HVI8_7_53222	6	32604770	A	T	HLA-DRB1	rs9270931	0.26236	1.48927e-15	63.6458	0.635043	0.0796009	Human herpesvirus 4	Strain_AG876	Q1HVI8	Q1HVI8_7_53222_6_32604770	EBNA-5	7
Q1HVI8_7_53222	6	32604794	G	GGACAT	HLA-DRB1	rs1778401290	0.264607	4.47951e-15	61.477	-0.623283	0.0794931	Human herpesvirus 4	Strain_AG876	Q1HVI8	Q1HVI8_7_53222_6_32604794	EBNA-5	7
Q1HVI8_7_53222	6	32604882	C	G	HLA-DRB1	rs9270933	0.26236	5.44617e-16	65.6279	0.646098	0.0797543	Human herpesvirus 4	Strain_AG876	Q1HVI8	Q1HVI8_7_53222_6_32604882	EBNA-5	7
Q1HVI8_7_53222	6	32604918	G	C	HLA-DRB1	rs9270934	0.261798	7.47828e-16	65.003	0.643084	0.0797628	Human herpesvirus 4	Strain_AG876	Q1HVI8	Q1HVI8_7_53222_6_32604918	EBNA-5	7
Q1HVI8_7_53222	6	32604924	A	G	HLA-DRB1	rs9270935	0.262921	6.28715e-16	65.3449	0.644865	0.0797743	Human herpesvirus 4	Strain_AG876	Q1HVI8	Q1HVI8_7_53222_6_32604924	EBNA-5	7
Q1HVI8_7_53222	6	32604980	A	G	HLA-DRB1	rs9270937	0.262921	6.56046e-16	65.2611	0.642669	0.0795536	Human herpesvirus 4	Strain_AG876	Q1HVI8	Q1HVI8_7_53222_6_32604980	EBNA-5	7
Q1HVI8_7_53222	6	32605029	G	A	HLA-DRB1	rs9270939	0.260674	1.08045e-15	64.278	0.639701	0.0797896	Human herpesvirus 4	Strain_AG876	Q1HVI8	Q1HVI8_7_53222_6_32605029	EBNA-5	7
Q1HVI8_7_53222	6	32605074	G	A	HLA-DRB1	rs9270941	0.269101	3.07115e-15	62.2202	0.626043	0.0793668	Human herpesvirus 4	Strain_AG876	Q1HVI8	Q1HVI8_7_53222_6_32605074	EBNA-5	7
Q1HVI8_7_53222	6	32605134	A	G	HLA-DRB1	rs9270944	0.265169	1.0259e-16	68.919	0.651423	0.0784681	Human herpesvirus 4	Strain_AG876	Q1HVI8	Q1HVI8_7_53222_6_32605134	EBNA-5	7
Q1HVI8_7_53222	6	32605171	A	C	HLA-DRB1	rs9270945	0.267978	8.17043e-17	69.368	0.648494	0.0778622	Human herpesvirus 4	Strain_AG876	Q1HVI8	Q1HVI8_7_53222_6_32605171	EBNA-5	7
Q1HVI8_7_53222	6	32605175	G	A	HLA-DRB1	rs9270946	0.264045	8.93883e-16	64.6515	0.63797	0.0793434	Human herpesvirus 4	Strain_AG876	Q1HVI8	Q1HVI8_7_53222_6_32605175	EBNA-5	7
Q1HVI8_7_53222	6	32605184	G	C	HLA-DRB1	rs9270947	0.266292	8.93164e-16	64.6531	0.632503	0.0786626	Human herpesvirus 4	Strain_AG876	Q1HVI8	Q1HVI8_7_53222_6_32605184	EBNA-5	7
Q1HVI8_7_53222	6	32605195	C	T	HLA-DRB1	rs9270948	0.26573	2.5655e-15	62.5745	0.621375	0.0785515	Human herpesvirus 4	Strain_AG876	Q1HVI8	Q1HVI8_7_53222_6_32605195	EBNA-5	7
Q1HVI8_7_53222	6	32605198	T	C	HLA-DRB1	rs9270949	0.264045	1.36017e-15	63.8244	0.63191	0.0790973	Human herpesvirus 4	Strain_AG876	Q1HVI8	Q1HVI8_7_53222_6_32605198	EBNA-5	7
Q1HVI8_7_53222	6	32605250	T	A	HLA-DRB1	rs9270950	0.266292	3.08241e-13	53.155	0.572947	0.0785855	Human herpesvirus 4	Strain_AG876	Q1HVI8	Q1HVI8_7_53222_6_32605250	EBNA-5	7
Q1HVI8_7_53222	6	32605657	C	T	HLA-DRB1	rs9270962	0.260674	5.4081e-16	65.6417	0.647843	0.0799612	Human herpesvirus 4	Strain_AG876	Q1HVI8	Q1HVI8_7_53222_6_32605657	EBNA-5	7
Q1HVI8_7_53222	6	32605665	T	A	HLA-DRB1	rs9270964	0.26236	8.07827e-16	64.851	0.642533	0.079788	Human herpesvirus 4	Strain_AG876	Q1HVI8	Q1HVI8_7_53222_6_32605665	EBNA-5	7
Q1HVI8_7_53222	6	32605766	C	T	HLA-DRB1	rs9270967	0.260112	1.60613e-15	63.497	0.637753	0.0800342	Human herpesvirus 4	Strain_AG876	Q1HVI8	Q1HVI8_7_53222_6_32605766	EBNA-5	7
Q1HVI8_7_53222	6	32605777	C	T	HLA-DRB1	rs9270968	0.260674	1.14864e-15	64.1574	0.640895	0.0800135	Human herpesvirus 4	Strain_AG876	Q1HVI8	Q1HVI8_7_53222_6_32605777	EBNA-5	7
Q1HVI8_7_53222	6	32605783	A	G	HLA-DRB1	rs9270969	0.261236	7.92911e-16	64.8877	0.64438	0.0799946	Human herpesvirus 4	Strain_AG876	Q1HVI8	Q1HVI8_7_53222_6_32605783	EBNA-5	7
Q1HVI8_7_53222	6	32605797	C	T	HLA-DRB1	rs9270970	0.260112	1.60613e-15	63.497	0.637753	0.0800342	Human herpesvirus 4	Strain_AG876	Q1HVI8	Q1HVI8_7_53222_6_32605797	EBNA-5	7
Q1HVI8_7_53222	6	32605821	T	C	HLA-DRB1	rs9270971	0.260674	5.4081e-16	65.6417	0.647843	0.0799612	Human herpesvirus 4	Strain_AG876	Q1HVI8	Q1HVI8_7_53222_6_32605821	EBNA-5	7
Q1HVI8_7_53222	6	32605844	C	T	HLA-DRB1	rs9270972	0.260674	5.4081e-16	65.6417	0.647843	0.0799612	Human herpesvirus 4	Strain_AG876	Q1HVI8	Q1HVI8_7_53222_6_32605844	EBNA-5	7
Q1HVI8_7_53222	6	32605936	C	A	HLA-DRB1	rs9270974	0.264607	1.611e-14	58.9577	0.612893	0.0798205	Human herpesvirus 4	Strain_AG876	Q1HVI8	Q1HVI8_7_53222_6_32605936	EBNA-5	7
Q1HVI8_7_53222	6	32605971	A	G	HLA-DRB1	rs9270977	0.264045	3.60503e-15	61.9046	0.628862	0.079927	Human herpesvirus 4	Strain_AG876	Q1HVI8	Q1HVI8_7_53222_6_32605971	EBNA-5	7
Q1HVI8_7_53222	6	32605977	T	A	HLA-DRB1	rs9270978	0.266292	1.79757e-14	58.7421	0.610263	0.0796237	Human herpesvirus 4	Strain_AG876	Q1HVI8	Q1HVI8_7_53222_6_32605977	EBNA-5	7
Q1HVI8_7_53222	6	32606003	A	G	HLA-DRB1	rs9270979	0.265169	8.58163e-15	60.1972	0.620903	0.0800269	Human herpesvirus 4	Strain_AG876	Q1HVI8	Q1HVI8_7_53222_6_32606003	EBNA-5	7
Q1HVI8_7_53222	6	32606196	T	C	HLA-DRB1	rs9270983	0.260674	5.4081e-16	65.6417	0.647843	0.0799612	Human herpesvirus 4	Strain_AG876	Q1HVI8	Q1HVI8_7_53222_6_32606196	EBNA-5	7
Q1HVI8_7_53222	6	32606250	T	C	HLA-DRB1	rs9270985	0.260674	5.4081e-16	65.6417	0.647843	0.0799612	Human herpesvirus 4	Strain_AG876	Q1HVI8	Q1HVI8_7_53222_6_32606250	EBNA-5	7
Q1HVI8_7_53222	6	32606350	T	C	HLA-DRB1	rs9270987	0.260674	5.4081e-16	65.6417	0.647843	0.0799612	Human herpesvirus 4	Strain_AG876	Q1HVI8	Q1HVI8_7_53222_6_32606350	EBNA-5	7
Q1HVI8_7_53222	6	32606353	A	G	HLA-DRB1	rs9270988	0.260674	5.4081e-16	65.6417	0.647843	0.0799612	Human herpesvirus 4	Strain_AG876	Q1HVI8	Q1HVI8_7_53222_6_32606353	EBNA-5	7
Q1HVI8_7_53222	6	32606425	C	T	HLA-DRB1	rs9270992	0.260674	5.4081e-16	65.6417	0.647843	0.0799612	Human herpesvirus 4	Strain_AG876	Q1HVI8	Q1HVI8_7_53222_6_32606425	EBNA-5	7
Q1HVI8_7_53222	6	32606531	C	T	HLA-DRB1	rs2760994	0.380899	1.67704e-21	90.694	0.675554	0.0709367	Human herpesvirus 4	Strain_AG876	Q1HVI8	Q1HVI8_7_53222_6_32606531	EBNA-5	7
Q1HVI8_7_53222	6	32606602	A	G	HLA-DRB1	rs9270998	0.26236	1.20436e-15	64.0641	0.636937	0.0795772	Human herpesvirus 4	Strain_AG876	Q1HVI8	Q1HVI8_7_53222_6_32606602	EBNA-5	7
Q1HVI8_7_53222	6	32606661	G	A	HLA-DRB1	rs9270999	0.26236	4.77321e-16	65.8879	0.647302	0.0797451	Human herpesvirus 4	Strain_AG876	Q1HVI8	Q1HVI8_7_53222_6_32606661	EBNA-5	7
Q1HVI8_7_53222	6	32606919	A	G	HLA-DRB1	rs9271012	0.266854	8.21401e-16	64.8181	0.63908	0.0793792	Human herpesvirus 4	Strain_AG876	Q1HVI8	Q1HVI8_7_53222_6_32606919	EBNA-5	7
Q1HVI8_7_53222	6	32606926	G	C	HLA-DRB1	rs9271013	0.265169	3.03602e-16	66.7797	0.647984	0.0792943	Human herpesvirus 4	Strain_AG876	Q1HVI8	Q1HVI8_7_53222_6_32606926	EBNA-5	7
Q1HVI8_7_53222	6	32607217	T	C	HLA-DRB1	rs9271026	0.274157	2.011e-13	53.994	0.573128	0.0779972	Human herpesvirus 4	Strain_AG876	Q1HVI8	Q1HVI8_7_53222_6_32607217	EBNA-5	7
Q1HVI8_7_53222	6	32607272	A	G	HLA-DRB1	rs9271028	0.270787	1.7731e-15	63.3022	0.620385	0.0779744	Human herpesvirus 4	Strain_AG876	Q1HVI8	Q1HVI8_7_53222_6_32607272	EBNA-5	7
Q1HVI8_7_53222	6	32607488	T	C	HLA-DRB1	rs9271049	0.261236	7.30813e-16	65.0484	0.641424	0.0795293	Human herpesvirus 4	Strain_AG876	Q1HVI8	Q1HVI8_7_53222_6_32607488	EBNA-5	7
Q1HVI8_7_53222	6	32607498	G	A	HLA-DRB1	rs9271050	0.261236	5.51633e-16	65.6027	0.645839	0.0797376	Human herpesvirus 4	Strain_AG876	Q1HVI8	Q1HVI8_7_53222_6_32607498	EBNA-5	7
Q1HVI8_7_53222	6	32607513	T	C	HLA-DRB1	rs9271051	0.262921	1.88649e-15	63.1801	0.62933	0.0791751	Human herpesvirus 4	Strain_AG876	Q1HVI8	Q1HVI8_7_53222_6_32607513	EBNA-5	7
Q1HVI8_7_53222	6	32607532	T	C	HLA-DRB1	rs9271052	0.26236	1.42186e-15	63.737	0.635349	0.0795822	Human herpesvirus 4	Strain_AG876	Q1HVI8	Q1HVI8_7_53222_6_32607532	EBNA-5	7
Q1HVI8_7_53222	6	32607542	C	T	HLA-DRB1	rs9271053	0.264607	1.63961e-15	63.4563	0.636072	0.0798489	Human herpesvirus 4	Strain_AG876	Q1HVI8	Q1HVI8_7_53222_6_32607542	EBNA-5	7
Q1HVI8_7_53222	6	32607629	A	T	HLA-DRB1	rs9271058	0.259551	2.20281e-16	67.4122	0.655825	0.0798765	Human herpesvirus 4	Strain_AG876	Q1HVI8	Q1HVI8_7_53222_6_32607629	EBNA-5	7
Q1HVI8_7_53222	6	32607736	C	G	HLA-DRB1	rs9271060	0.260674	5.4081e-16	65.6417	0.647843	0.0799612	Human herpesvirus 4	Strain_AG876	Q1HVI8	Q1HVI8_7_53222_6_32607736	EBNA-5	7
Q1HVI8_7_53222	6	32607807	A	G	HLA-DRB1	rs9271063	0.260674	5.4081e-16	65.6417	0.647843	0.0799612	Human herpesvirus 4	Strain_AG876	Q1HVI8	Q1HVI8_7_53222_6_32607807	EBNA-5	7
Q1HVI8_7_53222	6	32607824	A	G	HLA-DRB1	rs9271064	0.260674	7.99984e-16	64.8702	0.642596	0.0797839	Human herpesvirus 4	Strain_AG876	Q1HVI8	Q1HVI8_7_53222_6_32607824	EBNA-5	7
Q1HVI8_7_53222	6	32607854	A	G	HLA-DRB1	rs9271066	0.260674	5.4081e-16	65.6417	0.647843	0.0799612	Human herpesvirus 4	Strain_AG876	Q1HVI8	Q1HVI8_7_53222_6_32607854	EBNA-5	7
Q1HVI8_7_53222	6	32607897	C	G	HLA-DRB1	rs9271068	0.260674	5.4081e-16	65.6417	0.647843	0.0799612	Human herpesvirus 4	Strain_AG876	Q1HVI8	Q1HVI8_7_53222_6_32607897	EBNA-5	7
Q1HVI8_7_53222	6	32607924	G	T	HLA-DRB1	rs9271070	0.26573	1.92764e-15	63.1375	0.633216	0.0796908	Human herpesvirus 4	Strain_AG876	Q1HVI8	Q1HVI8_7_53222_6_32607924	EBNA-5	7
Q1HVI8_7_53222	6	32607972	C	T	HLA-DRB1	rs9271072	0.260674	5.4081e-16	65.6417	0.647843	0.0799612	Human herpesvirus 4	Strain_AG876	Q1HVI8	Q1HVI8_7_53222_6_32607972	EBNA-5	7
Q1HVI8_7_53222	6	32608026	G	T	HLA-DRB1	rs9271073	0.260674	5.4081e-16	65.6417	0.647843	0.0799612	Human herpesvirus 4	Strain_AG876	Q1HVI8	Q1HVI8_7_53222_6_32608026	EBNA-5	7
Q1HVI8_7_53222	6	32608072	G	T	HLA-DRB1	rs9271074	0.260674	5.4081e-16	65.6417	0.647843	0.0799612	Human herpesvirus 4	Strain_AG876	Q1HVI8	Q1HVI8_7_53222_6_32608072	EBNA-5	7
Q1HVI8_7_53222	6	32608075	A	G	HLA-DRB1	rs9271075	0.260674	5.4081e-16	65.6417	0.647843	0.0799612	Human herpesvirus 4	Strain_AG876	Q1HVI8	Q1HVI8_7_53222_6_32608075	EBNA-5	7
Q1HVI8_7_53222	6	32608096	G	A	HLA-DRB1	rs9271076	0.260674	5.4081e-16	65.6417	0.647843	0.0799612	Human herpesvirus 4	Strain_AG876	Q1HVI8	Q1HVI8_7_53222_6_32608096	EBNA-5	7
Q1HVI8_7_53222	6	32608148	G	A	HLA-DRB1	rs9271077	0.260674	5.4081e-16	65.6417	0.647843	0.0799612	Human herpesvirus 4	Strain_AG876	Q1HVI8	Q1HVI8_7_53222_6_32608148	EBNA-5	7
Q1HVI8_7_53222	6	32608153	C	T	HLA-DRB1	rs9271078	0.260674	5.4081e-16	65.6417	0.647843	0.0799612	Human herpesvirus 4	Strain_AG876	Q1HVI8	Q1HVI8_7_53222_6_32608153	EBNA-5	7
Q1HVI8_7_53222	6	32608275	G	C	HLA-DRB1	rs9271079	0.261236	5.55281e-16	65.5897	0.645717	0.0797305	Human herpesvirus 4	Strain_AG876	Q1HVI8	Q1HVI8_7_53222_6_32608275	EBNA-5	7
Q1HVI8_7_53222	6	32608306	A	G	HLA-DRB1	rs9271081	0.268539	2.52341e-14	58.0748	0.603768	0.0792276	Human herpesvirus 4	Strain_AG876	Q1HVI8	Q1HVI8_7_53222_6_32608306	EBNA-5	7
Q1HVI8_7_53222	6	32608325	T	C	HLA-DRB1	rs9271083	0.26236	1.02769e-16	68.9156	0.659019	0.0793851	Human herpesvirus 4	Strain_AG876	Q1HVI8	Q1HVI8_7_53222_6_32608325	EBNA-5	7
Q1HVI8_7_53222	6	32608388	T	A	HLA-DRB1	rs9271086	0.267416	2.33154e-15	62.7629	0.629857	0.0795043	Human herpesvirus 4	Strain_AG876	Q1HVI8	Q1HVI8_7_53222_6_32608388	EBNA-5	7
Q1HVI8_7_53222	6	32608398	A	C	HLA-DRB1	rs9271088	0.269663	1.46959e-14	59.1385	0.612533	0.0796516	Human herpesvirus 4	Strain_AG876	Q1HVI8	Q1HVI8_7_53222_6_32608398	EBNA-5	7
Q1HVI8_7_53222	6	32608400	T	G	HLA-DRB1	rs9271089	0.267978	1.31092e-13	54.8349	0.590826	0.0797868	Human herpesvirus 4	Strain_AG876	Q1HVI8	Q1HVI8_7_53222_6_32608400	EBNA-5	7
Q1HVI8_7_53222	6	32608470	T	C	HLA-DRB1	rs9271090	0.261236	6.25144e-16	65.3562	0.646593	0.0799812	Human herpesvirus 4	Strain_AG876	Q1HVI8	Q1HVI8_7_53222_6_32608470	EBNA-5	7
Q1HVI8_7_53222	6	32608519	A	G	HLA-DRB1	rs9271092	0.26236	5.34352e-16	65.6654	0.646236	0.0797486	Human herpesvirus 4	Strain_AG876	Q1HVI8	Q1HVI8_7_53222_6_32608519	EBNA-5	7
Q1HVI8_7_53222	6	32608570	G	C	HLA-DRB1	rs9271094	0.260674	1.09342e-15	64.2545	0.641447	0.080022	Human herpesvirus 4	Strain_AG876	Q1HVI8	Q1HVI8_7_53222_6_32608570	EBNA-5	7
Q1HVI8_7_53222	6	32608607	T	TAAG	HLA-DRB1	NA	0.267416	2.14937e-14	58.3904	-0.606819	0.0794125	Human herpesvirus 4	Strain_AG876	Q1HVI8	Q1HVI8_7_53222_6_32608607	EBNA-5	7
Q1HVI8_7_53222	6	32608614	A	AACG	HLA-DRB1	rs1778685047	0.267978	2.64779e-14	57.9801	-0.601301	0.0789683	Human herpesvirus 4	Strain_AG876	Q1HVI8	Q1HVI8_7_53222_6_32608614	EBNA-5	7
Q1HVI8_7_53222	6	32608649	A	G	HLA-DRB1	rs9271096	0.26573	2.60795e-16	67.0794	0.652859	0.0797122	Human herpesvirus 4	Strain_AG876	Q1HVI8	Q1HVI8_7_53222_6_32608649	EBNA-5	7
Q1HVI8_7_53222	6	32608701	T	C	HLA-DRB1	rs9271100	0.260674	5.4081e-16	65.6417	0.647843	0.0799612	Human herpesvirus 4	Strain_AG876	Q1HVI8	Q1HVI8_7_53222_6_32608701	EBNA-5	7
Q1HVI8_7_53222	6	32608716	C	T	HLA-DRB1	rs9271101	0.26236	1.27965e-16	68.4832	0.655092	0.0791609	Human herpesvirus 4	Strain_AG876	Q1HVI8	Q1HVI8_7_53222_6_32608716	EBNA-5	7
Q1HVI8_7_53222	6	32608763	T	C	HLA-DRB1	rs9271103	0.265169	8.29322e-15	60.2644	0.617338	0.079523	Human herpesvirus 4	Strain_AG876	Q1HVI8	Q1HVI8_7_53222_6_32608763	EBNA-5	7
Q1HVI8_7_53222	6	32608784	G	A	HLA-DRB1	rs9271104	0.262921	6.07113e-16	65.4138	0.642996	0.0795011	Human herpesvirus 4	Strain_AG876	Q1HVI8	Q1HVI8_7_53222_6_32608784	EBNA-5	7
Q1HVI8_7_53222	6	32608800	T	G	HLA-DRB1	rs9271105	0.261236	2.15187e-15	62.9208	0.63131	0.0795877	Human herpesvirus 4	Strain_AG876	Q1HVI8	Q1HVI8_7_53222_6_32608800	EBNA-5	7
Q1HVI8_7_53222	6	32608818	G	A	HLA-DRB1	rs9271106	0.26236	4.60799e-16	65.9573	0.643531	0.0792388	Human herpesvirus 4	Strain_AG876	Q1HVI8	Q1HVI8_7_53222_6_32608818	EBNA-5	7
Q1HVI8_7_53222	6	32608827	A	T	HLA-DRB1	rs9271107	0.260112	8.41155e-17	69.3106	0.66035	0.0793185	Human herpesvirus 4	Strain_AG876	Q1HVI8	Q1HVI8_7_53222_6_32608827	EBNA-5	7
Q1HVI8_7_53222	6	32608856	G	A	HLA-DRB1	rs9271108	0.26236	2.5745e-16	67.1048	0.650792	0.0794448	Human herpesvirus 4	Strain_AG876	Q1HVI8	Q1HVI8_7_53222_6_32608856	EBNA-5	7
Q1HVI8_7_53222	6	32608910	T	C	HLA-DRB1	rs9271109	0.272472	2.30581e-14	58.2522	0.596808	0.0781949	Human herpesvirus 4	Strain_AG876	Q1HVI8	Q1HVI8_7_53222_6_32608910	EBNA-5	7
Q1HVI8_7_53222	6	32608911	G	A	HLA-DRB1	rs9271110	0.270225	7.88244e-16	64.8993	0.634314	0.078738	Human herpesvirus 4	Strain_AG876	Q1HVI8	Q1HVI8_7_53222_6_32608911	EBNA-5	7
Q1HVI8_7_53222	6	32608922	G	A	HLA-DRB1	rs9271111	0.269663	3.25524e-15	62.1056	0.619444	0.0786026	Human herpesvirus 4	Strain_AG876	Q1HVI8	Q1HVI8_7_53222_6_32608922	EBNA-5	7
Q1HVI8_7_53222	6	32609443	G	A	HLA-DQA1	rs9271144	0.261236	8.28239e-16	64.8018	0.638406	0.0793055	Human herpesvirus 4	Strain_AG876	Q1HVI8	Q1HVI8_7_53222_6_32609443	EBNA-5	7
Q1HVI8_7_53222	6	32609447	C	G	HLA-DQA1	rs9271145	0.265169	6.16973e-16	65.3821	0.637557	0.0788478	Human herpesvirus 4	Strain_AG876	Q1HVI8	Q1HVI8_7_53222_6_32609447	EBNA-5	7
Q1HVI8_7_53222	6	32609505	A	C	HLA-DQA1	rs9271146	0.256742	4.17673e-16	66.151	0.652898	0.0802744	Human herpesvirus 4	Strain_AG876	Q1HVI8	Q1HVI8_7_53222_6_32609505	EBNA-5	7
Q1HVI8_7_53222	6	32609678	A	G	HLA-DQA1	rs9271149	0.259551	1.65992e-15	63.4321	0.637491	0.0800424	Human herpesvirus 4	Strain_AG876	Q1HVI8	Q1HVI8_7_53222_6_32609678	EBNA-5	7
Q1HVI8_7_53222	6	32609693	T	G	HLA-DQA1	rs9271150	0.261798	2.08197e-16	67.5234	0.654592	0.0796605	Human herpesvirus 4	Strain_AG876	Q1HVI8	Q1HVI8_7_53222_6_32609693	EBNA-5	7
Q1HVI8_7_53222	6	32609697	T	G	HLA-DQA1	rs9271151	0.26236	5.45823e-16	65.6236	0.644167	0.0795185	Human herpesvirus 4	Strain_AG876	Q1HVI8	Q1HVI8_7_53222_6_32609697	EBNA-5	7
Q1HVI8_7_53222	6	32609772	A	T	HLA-DQA1	rs9271153	0.260674	5.4081e-16	65.6417	0.647843	0.0799612	Human herpesvirus 4	Strain_AG876	Q1HVI8	Q1HVI8_7_53222_6_32609772	EBNA-5	7
Q1HVI8_7_53222	6	32609813	G	A	HLA-DQA1	rs9271156	0.261236	3.07632e-16	66.7537	0.652919	0.0799138	Human herpesvirus 4	Strain_AG876	Q1HVI8	Q1HVI8_7_53222_6_32609813	EBNA-5	7
Q1HVI8_7_53222	6	32609938	G	T	HLA-DQA1	rs9271162	0.260674	5.4081e-16	65.6417	0.647843	0.0799612	Human herpesvirus 4	Strain_AG876	Q1HVI8	Q1HVI8_7_53222_6_32609938	EBNA-5	7
Q1HVI8_7_53222	6	32609956	C	T	HLA-DQA1	rs9271163	0.260674	5.4081e-16	65.6417	0.647843	0.0799612	Human herpesvirus 4	Strain_AG876	Q1HVI8	Q1HVI8_7_53222_6_32609956	EBNA-5	7
Q1HVI8_7_53222	6	32610007	C	T	HLA-DQA1	rs9271164	0.263483	5.52306e-16	65.6003	0.640685	0.0791028	Human herpesvirus 4	Strain_AG876	Q1HVI8	Q1HVI8_7_53222_6_32610007	EBNA-5	7
Q1HVI8_7_53222	6	32610008	A	G	HLA-DQA1	rs9271165	0.270225	4.04551e-16	66.2139	0.642761	0.0789905	Human herpesvirus 4	Strain_AG876	Q1HVI8	Q1HVI8_7_53222_6_32610008	EBNA-5	7
Q1HVI8_7_53222	6	32610096	T	TG	HLA-DQA1	NA	0.260674	5.4081e-16	65.6417	-0.647843	0.0799612	Human herpesvirus 4	Strain_AG876	Q1HVI8	Q1HVI8_7_53222_6_32610096	EBNA-5	7
Q1HVI8_7_53222	6	32610112	T	C	HLA-DQA1	rs9271170	0.260674	5.4081e-16	65.6417	0.647843	0.0799612	Human herpesvirus 4	Strain_AG876	Q1HVI8	Q1HVI8_7_53222_6_32610112	EBNA-5	7
Q1HVI8_7_53222	6	32610130	C	T	HLA-DQA1	rs9271171	0.260674	5.4081e-16	65.6417	0.647843	0.0799612	Human herpesvirus 4	Strain_AG876	Q1HVI8	Q1HVI8_7_53222_6_32610130	EBNA-5	7
Q1HVI8_7_53222	6	32610198	C	T	HLA-DQA1	rs9271172	0.258427	3.91454e-15	61.7424	0.629461	0.0801082	Human herpesvirus 4	Strain_AG876	Q1HVI8	Q1HVI8_7_53222_6_32610198	EBNA-5	7
Q1HVI8_7_53222	6	32610204	A	G	HLA-DQA1	rs9271173	0.257865	6.90812e-15	60.6242	0.62593	0.0803902	Human herpesvirus 4	Strain_AG876	Q1HVI8	Q1HVI8_7_53222_6_32610204	EBNA-5	7
Q1HVI8_7_53222	6	32610263	C	G	HLA-DQA1	rs9271174	0.256742	8.5394e-16	64.7416	0.645402	0.0802119	Human herpesvirus 4	Strain_AG876	Q1HVI8	Q1HVI8_7_53222_6_32610263	EBNA-5	7
Q1HVI8_7_53222	6	32610414	C	T	HLA-DQA1	rs9271178	0.258427	3.99403e-15	61.7028	0.629263	0.0801087	Human herpesvirus 4	Strain_AG876	Q1HVI8	Q1HVI8_7_53222_6_32610414	EBNA-5	7
Q1HVI8_7_53222	6	32610419	G	A	HLA-DQA1	rs9271179	0.258427	8.60085e-16	64.7274	0.643622	0.0799994	Human herpesvirus 4	Strain_AG876	Q1HVI8	Q1HVI8_7_53222_6_32610419	EBNA-5	7
Q1HVI8_7_53222	6	32610432	C	T	HLA-DQA1	rs9271180	0.266292	3.6318e-14	57.3586	0.598258	0.0789932	Human herpesvirus 4	Strain_AG876	Q1HVI8	Q1HVI8_7_53222_6_32610432	EBNA-5	7
Q1HVI8_7_53222	6	32610453	A	G	HLA-DQA1	rs9271182	0.260112	2.51701e-15	62.6121	0.631826	0.0798488	Human herpesvirus 4	Strain_AG876	Q1HVI8	Q1HVI8_7_53222_6_32610453	EBNA-5	7
Q1HVI8_7_53222	6	32610520	A	G	HLA-DQA1	rs9271186	0.258989	2.86735e-15	62.3555	0.634198	0.0803133	Human herpesvirus 4	Strain_AG876	Q1HVI8	Q1HVI8_7_53222_6_32610520	EBNA-5	7
Q1HVI8_7_53222	6	32610580	C	T	HLA-DQA1	rs9271189	0.256742	2.1561e-15	62.9169	0.636864	0.0802903	Human herpesvirus 4	Strain_AG876	Q1HVI8	Q1HVI8_7_53222_6_32610580	EBNA-5	7
Q1HVI8_7_53222	6	32610753	C	A	HLA-DQA1	rs9271192	0.260674	5.4081e-16	65.6417	0.647843	0.0799612	Human herpesvirus 4	Strain_AG876	Q1HVI8	Q1HVI8_7_53222_6_32610753	EBNA-5	7
Q1HVI8_7_53222	6	32610789	T	C	HLA-DQA1	rs9271193	0.260674	5.4081e-16	65.6417	0.647843	0.0799612	Human herpesvirus 4	Strain_AG876	Q1HVI8	Q1HVI8_7_53222_6_32610789	EBNA-5	7
Q1HVI8_7_53222	6	32610835	T	G	HLA-DQA1	rs9271194	0.260674	5.4081e-16	65.6417	0.647843	0.0799612	Human herpesvirus 4	Strain_AG876	Q1HVI8	Q1HVI8_7_53222_6_32610835	EBNA-5	7
Q1HVI8_7_53222	6	32610896	A	T	HLA-DQA1	rs7451864	0.260674	5.4081e-16	65.6417	0.647843	0.0799612	Human herpesvirus 4	Strain_AG876	Q1HVI8	Q1HVI8_7_53222_6_32610896	EBNA-5	7
Q1HVI8_7_53222	6	32610949	G	A	HLA-DQA1	rs9271198	0.260674	5.4081e-16	65.6417	0.647843	0.0799612	Human herpesvirus 4	Strain_AG876	Q1HVI8	Q1HVI8_7_53222_6_32610949	EBNA-5	7
Q1HVI8_7_53222	6	32610958	A	G	HLA-DQA1	rs9271199	0.260674	5.4081e-16	65.6417	0.647843	0.0799612	Human herpesvirus 4	Strain_AG876	Q1HVI8	Q1HVI8_7_53222_6_32610958	EBNA-5	7
Q1HVI8_7_53222	6	32610979	C	T	HLA-DQA1	rs9271200	0.260674	5.4081e-16	65.6417	0.647843	0.0799612	Human herpesvirus 4	Strain_AG876	Q1HVI8	Q1HVI8_7_53222_6_32610979	EBNA-5	7
Q1HVI8_7_53222	6	32611041	C	A	HLA-DQA1	rs9271201	0.260674	5.4081e-16	65.6417	0.647843	0.0799612	Human herpesvirus 4	Strain_AG876	Q1HVI8	Q1HVI8_7_53222_6_32611041	EBNA-5	7
Q1HVI8_7_53222	6	32611060	A	C	HLA-DQA1	rs9271202	0.260674	5.4081e-16	65.6417	0.647843	0.0799612	Human herpesvirus 4	Strain_AG876	Q1HVI8	Q1HVI8_7_53222_6_32611060	EBNA-5	7
Q1HVI8_7_53222	6	32611164	G	A	HLA-DQA1	rs9271205	0.260674	5.4081e-16	65.6417	0.647843	0.0799612	Human herpesvirus 4	Strain_AG876	Q1HVI8	Q1HVI8_7_53222_6_32611164	EBNA-5	7
Q1HVI8_7_53222	6	32611434	G	C	HLA-DQA1	rs9271213	0.261236	2.7049e-16	67.0074	0.654058	0.0799015	Human herpesvirus 4	Strain_AG876	Q1HVI8	Q1HVI8_7_53222_6_32611434	EBNA-5	7
Q1HVI8_7_53222	6	32611992	T	C	HLA-DQA1	rs9271239	0.260674	5.4081e-16	65.6417	0.647843	0.0799612	Human herpesvirus 4	Strain_AG876	Q1HVI8	Q1HVI8_7_53222_6_32611992	EBNA-5	7
Q1HVI8_7_53222	6	32612056	T	C	HLA-DQA1	rs9271240	0.260674	5.4081e-16	65.6417	0.647843	0.0799612	Human herpesvirus 4	Strain_AG876	Q1HVI8	Q1HVI8_7_53222_6_32612056	EBNA-5	7
Q1HVI8_7_53222	6	32612093	G	A	HLA-DQA1	rs9271241	0.267978	5.3631e-14	56.5919	0.602022	0.0800267	Human herpesvirus 4	Strain_AG876	Q1HVI8	Q1HVI8_7_53222_6_32612093	EBNA-5	7
Q1HVI8_7_53222	6	32612124	GCA	G	HLA-DQA1	NA	0.265169	2.17507e-14	58.367	-0.612219	0.0801352	Human herpesvirus 4	Strain_AG876	Q1HVI8	Q1HVI8_7_53222_6_32612124	EBNA-5	7
Q1HVI8_7_53222	6	32612163	T	C	HLA-DQA1	rs9271242	0.260674	3.80391e-16	66.3353	0.651069	0.0799383	Human herpesvirus 4	Strain_AG876	Q1HVI8	Q1HVI8_7_53222_6_32612163	EBNA-5	7
Q1HVI8_7_53222	6	32612174	C	T	HLA-DQA1	rs9271243	0.262921	3.06577e-15	62.2237	0.632158	0.0801397	Human herpesvirus 4	Strain_AG876	Q1HVI8	Q1HVI8_7_53222_6_32612174	EBNA-5	7
Q1HVI8_7_53222	6	32612307	A	G	HLA-DQA1	rs9271246	0.260674	5.4081e-16	65.6417	0.647843	0.0799612	Human herpesvirus 4	Strain_AG876	Q1HVI8	Q1HVI8_7_53222_6_32612307	EBNA-5	7
Q1HVI8_7_53222	6	32612335	A	G	HLA-DQA1	rs9271247	0.260674	5.4081e-16	65.6417	0.647843	0.0799612	Human herpesvirus 4	Strain_AG876	Q1HVI8	Q1HVI8_7_53222_6_32612335	EBNA-5	7
Q1HVI8_7_53222	6	32612380	C	T	HLA-DQA1	rs9271248	0.260674	5.4081e-16	65.6417	0.647843	0.0799612	Human herpesvirus 4	Strain_AG876	Q1HVI8	Q1HVI8_7_53222_6_32612380	EBNA-5	7
Q1HVI8_7_53222	6	32612464	C	A	HLA-DQA1	rs9271251	0.261236	4.85991e-16	65.8524	0.648847	0.079957	Human herpesvirus 4	Strain_AG876	Q1HVI8	Q1HVI8_7_53222_6_32612464	EBNA-5	7
Q1HVI8_7_53222	6	32612511	C	G	HLA-DQA1	rs9271252	0.261236	3.54953e-16	66.4717	0.64981	0.0797018	Human herpesvirus 4	Strain_AG876	Q1HVI8	Q1HVI8_7_53222_6_32612511	EBNA-5	7
Q1HVI8_7_53222	6	32612580	C	T	HLA-DQA1	rs9271255	0.264607	6.15413e-16	65.3871	0.641459	0.0793274	Human herpesvirus 4	Strain_AG876	Q1HVI8	Q1HVI8_7_53222_6_32612580	EBNA-5	7
Q1HVI8_7_53222	6	32612667	G	A	HLA-DQA1	rs9271257	0.260112	7.43505e-16	65.0145	0.643042	0.0797507	Human herpesvirus 4	Strain_AG876	Q1HVI8	Q1HVI8_7_53222_6_32612667	EBNA-5	7
Q1HVI8_7_53222	6	32612669	G	A	HLA-DQA1	rs9271258	0.260674	3.76867e-16	66.3536	0.649249	0.0797038	Human herpesvirus 4	Strain_AG876	Q1HVI8	Q1HVI8_7_53222_6_32612669	EBNA-5	7
Q1HVI8_7_53222	6	32612679	G	A	HLA-DQA1	rs3997871	0.259551	1.71393e-16	67.907	0.657921	0.0798393	Human herpesvirus 4	Strain_AG876	Q1HVI8	Q1HVI8_7_53222_6_32612679	EBNA-5	7
Q1HVI8_7_53222	6	32612730	A	C	HLA-DQA1	rs9271260	0.260674	5.4081e-16	65.6417	0.647843	0.0799612	Human herpesvirus 4	Strain_AG876	Q1HVI8	Q1HVI8_7_53222_6_32612730	EBNA-5	7
Q1HVI8_7_53222	6	32612880	T	C	HLA-DQA1	rs2395516	0.326966	6.93806e-14	56.0857	0.57592	0.0769017	Human herpesvirus 4	Strain_AG876	Q1HVI8	Q1HVI8_7_53222_6_32612880	EBNA-5	7
Q1HVI8_7_53222	6	32612964	A	G	HLA-DQA1	rs3997874	0.260674	5.4081e-16	65.6417	0.647843	0.0799612	Human herpesvirus 4	Strain_AG876	Q1HVI8	Q1HVI8_7_53222_6_32612964	EBNA-5	7
Q1HVI8_7_53222	6	32613103	G	A	HLA-DQA1	rs2894378	0.261236	3.52773e-16	66.4838	0.649836	0.0796977	Human herpesvirus 4	Strain_AG876	Q1HVI8	Q1HVI8_7_53222_6_32613103	EBNA-5	7
Q1HVI8_7_53222	6	32613725	C	T	HLA-DQA1	rs3104416	0.272472	2.17107e-14	58.3706	0.602135	0.0788128	Human herpesvirus 4	Strain_AG876	Q1HVI8	Q1HVI8_7_53222_6_32613725	EBNA-5	7
Q1HVI8_7_53222	6	32613873	G	A	HLA-DQA1	rs62406297	0.0786517	7.45685e-11	42.3953	0.857719	0.13173	Human herpesvirus 4	Strain_AG876	Q1HVI8	Q1HVI8_7_53222_6_32613873	EBNA-5	7
Q1HVI8_7_53222	6	32614764	A	G	HLA-DQA1	rs62406298	0.0786517	7.45685e-11	42.3953	0.857719	0.13173	Human herpesvirus 4	Strain_AG876	Q1HVI8	Q1HVI8_7_53222_6_32614764	EBNA-5	7
Q1HVI8_7_53222	6	32614781	G	C	HLA-DQA1	rs62406299	0.0786517	7.45685e-11	42.3953	0.857719	0.13173	Human herpesvirus 4	Strain_AG876	Q1HVI8	Q1HVI8_7_53222_6_32614781	EBNA-5	7
Q1HVI8_7_53222	6	32614995	G	A	HLA-DQA1	rs62406300	0.0786517	7.45685e-11	42.3953	0.857719	0.13173	Human herpesvirus 4	Strain_AG876	Q1HVI8	Q1HVI8_7_53222_6_32614995	EBNA-5	7
Q1HVI8_7_53222	6	32615030	A	C	HLA-DQA1	rs62406301	0.0786517	7.45685e-11	42.3953	0.857719	0.13173	Human herpesvirus 4	Strain_AG876	Q1HVI8	Q1HVI8_7_53222_6_32615030	EBNA-5	7
Q1HVI8_7_53222	6	32615807	A	G	HLA-DQA1	rs115625939	0.138202	1.21006e-15	64.0548	0.820277	0.102491	Human herpesvirus 4	Strain_AG876	Q1HVI8	Q1HVI8_7_53222_6_32615807	EBNA-5	7
Q1HVI8_7_53222	6	32615942	C	G	HLA-DQA1	rs113676242	0.0786517	7.45685e-11	42.3953	0.857719	0.13173	Human herpesvirus 4	Strain_AG876	Q1HVI8	Q1HVI8_7_53222_6_32615942	EBNA-5	7
Q1HVI8_7_53222	6	32615972	G	T	HLA-DQA1	rs113468765	0.0786517	7.45685e-11	42.3953	0.857719	0.13173	Human herpesvirus 4	Strain_AG876	Q1HVI8	Q1HVI8_7_53222_6_32615972	EBNA-5	7
Q1HVI8_7_53222	6	32616123	A	G	HLA-DQA1	rs112648389	0.0786517	7.45685e-11	42.3953	0.857719	0.13173	Human herpesvirus 4	Strain_AG876	Q1HVI8	Q1HVI8_7_53222_6_32616123	EBNA-5	7
Q1HVI8_7_53222	6	32616202	A	G	HLA-DQA1	rs33915496	0.344382	5.55419e-12	47.4809	0.528519	0.0767009	Human herpesvirus 4	Strain_AG876	Q1HVI8	Q1HVI8_7_53222_6_32616202	EBNA-5	7
Q1HVI8_7_53222	6	32616804	C	T	HLA-DQA1	rs73730372	0.153371	5.54218e-11	42.9758	0.658821	0.100498	Human herpesvirus 4	Strain_AG876	Q1HVI8	Q1HVI8_7_53222_6_32616804	EBNA-5	7
Q1HVI8_7_53222	6	32616885	T	G	HLA-DQA1	rs62406302	0.0786517	7.45685e-11	42.3953	0.857719	0.13173	Human herpesvirus 4	Strain_AG876	Q1HVI8	Q1HVI8_7_53222_6_32616885	EBNA-5	7
Q1HVI8_7_53222	6	32616972	C	T	HLA-DQA1	rs113177970	0.0786517	7.45685e-11	42.3953	0.857719	0.13173	Human herpesvirus 4	Strain_AG876	Q1HVI8	Q1HVI8_7_53222_6_32616972	EBNA-5	7
Q1HVI8_7_53222	6	32617086	C	A	HLA-DQA1	rs111290278	0.0786517	7.45685e-11	42.3953	0.857719	0.13173	Human herpesvirus 4	Strain_AG876	Q1HVI8	Q1HVI8_7_53222_6_32617086	EBNA-5	7
Q1HVI8_7_53222	6	32617098	G	A	HLA-DQA1	rs114701564	0.0786517	7.45685e-11	42.3953	0.857719	0.13173	Human herpesvirus 4	Strain_AG876	Q1HVI8	Q1HVI8_7_53222_6_32617098	EBNA-5	7
Q1HVI8_7_53222	6	32617103	A	G	HLA-DQA1	rs73730377	0.14382	1.08773e-13	55.2017	0.75681	0.101862	Human herpesvirus 4	Strain_AG876	Q1HVI8	Q1HVI8_7_53222_6_32617103	EBNA-5	7
Q1HVI8_7_53222	6	32617117	G	A	HLA-DQA1	rs508318	0.14382	1.08773e-13	55.2017	0.75681	0.101862	Human herpesvirus 4	Strain_AG876	Q1HVI8	Q1HVI8_7_53222_6_32617117	EBNA-5	7
Q1HVI8_7_53222	6	32617200	T	G	HLA-DQA1	rs113016235	0.14382	1.08773e-13	55.2017	0.75681	0.101862	Human herpesvirus 4	Strain_AG876	Q1HVI8	Q1HVI8_7_53222_6_32617200	EBNA-5	7
Q1HVI8_7_53222	6	32617294	G	C	HLA-DQA1	rs113243185	0.14382	1.08773e-13	55.2017	0.75681	0.101862	Human herpesvirus 4	Strain_AG876	Q1HVI8	Q1HVI8_7_53222_6_32617294	EBNA-5	7
Q1HVI8_7_53222	6	32617743	T	A	HLA-DQA1	rs62406306	0.0786517	7.45685e-11	42.3953	0.857719	0.13173	Human herpesvirus 4	Strain_AG876	Q1HVI8	Q1HVI8_7_53222_6_32617743	EBNA-5	7
Q1HVI8_7_53222	6	32618028	A	G	HLA-DQA1	rs34692256	0.0786517	7.45685e-11	42.3953	0.857719	0.13173	Human herpesvirus 4	Strain_AG876	Q1HVI8	Q1HVI8_7_53222_6_32618028	EBNA-5	7
Q1HVI8_7_53222	6	32618642	C	A	HLA-DQA1	rs62404063	0.0786517	7.45685e-11	42.3953	0.857719	0.13173	Human herpesvirus 4	Strain_AG876	Q1HVI8	Q1HVI8_7_53222_6_32618642	EBNA-5	7
Q1HVI8_7_53222	6	32618730	C	T	HLA-DQA1	rs1281933	0.0786517	7.45685e-11	42.3953	0.857719	0.13173	Human herpesvirus 4	Strain_AG876	Q1HVI8	Q1HVI8_7_53222_6_32618730	EBNA-5	7
Q1HVI8_7_53222	6	32618796	C	T	HLA-DQA1	rs28383298	0.0786517	7.45685e-11	42.3953	0.857719	0.13173	Human herpesvirus 4	Strain_AG876	Q1HVI8	Q1HVI8_7_53222_6_32618796	EBNA-5	7
Q1HVI8_7_53222	6	32619290	G	A	HLA-DQA1	rs9271375	0.490449	4.28713e-11	43.4782	0.468963	0.0711219	Human herpesvirus 4	Strain_AG876	Q1HVI8	Q1HVI8_7_53222_6_32619290	EBNA-5	7
Q1HVI8_7_53222	6	32619730	A	T	HLA-DQA1	rs36232625	0.0764045	1.29101e-10	41.3221	0.856569	0.133251	Human herpesvirus 4	Strain_AG876	Q1HVI8	Q1HVI8_7_53222_6_32619730	EBNA-5	7
Q1HVI8_7_53222	6	32619875	A	T	HLA-DQA1	rs35168703	0.0775281	8.14872e-11	42.2218	0.860658	0.132453	Human herpesvirus 4	Strain_AG876	Q1HVI8	Q1HVI8_7_53222_6_32619875	EBNA-5	7
Q1HVI8_7_53222	6	32619886	G	A	HLA-DQA1	rs35390996	0.0775281	8.14872e-11	42.2218	0.860658	0.132453	Human herpesvirus 4	Strain_AG876	Q1HVI8	Q1HVI8_7_53222_6_32619886	EBNA-5	7
Q1HVI8_7_53222	6	32619900	C	T	HLA-DQA1	rs34821853	0.0775281	8.14872e-11	42.2218	0.860658	0.132453	Human herpesvirus 4	Strain_AG876	Q1HVI8	Q1HVI8_7_53222_6_32619900	EBNA-5	7
Q1HVI8_7_53222	6	32620438	A	G	HLA-DQA1	rs115076650	0.0786517	7.45685e-11	42.3953	0.857719	0.13173	Human herpesvirus 4	Strain_AG876	Q1HVI8	Q1HVI8_7_53222_6_32620438	EBNA-5	7
Q1HVI8_7_53222	6	32620758	A	T	HLA-DQA1	rs9271463	0.344944	5.09247e-11	43.1413	0.484003	0.0736888	Human herpesvirus 4	Strain_AG876	Q1HVI8	Q1HVI8_7_53222_6_32620758	EBNA-5	7
Q1HVI8_7_53222	6	32620836	T	C	HLA-DQA1	rs9271467	0.346629	2.83289e-11	44.2891	0.489609	0.0735701	Human herpesvirus 4	Strain_AG876	Q1HVI8	Q1HVI8_7_53222_6_32620836	EBNA-5	7
Q1HVI8_7_53222	6	32620839	G	A	HLA-DQA1	rs9271468	0.344944	1.80677e-11	45.1697	0.494672	0.0736027	Human herpesvirus 4	Strain_AG876	Q1HVI8	Q1HVI8_7_53222_6_32620839	EBNA-5	7
Q1HVI8_7_53222	6	32621053	G	A	HLA-DQA1	rs9271479	0.347191	3.20322e-11	44.0486	0.487306	0.0734237	Human herpesvirus 4	Strain_AG876	Q1HVI8	Q1HVI8_7_53222_6_32621053	EBNA-5	7
Q1HVI8_7_53222	6	32621103	C	T	HLA-DQA1	rs9271482	0.347191	8.63147e-11	42.1092	0.476968	0.0735022	Human herpesvirus 4	Strain_AG876	Q1HVI8	Q1HVI8_7_53222_6_32621103	EBNA-5	7
Q1HVI8_7_53222	6	32621274	C	A	HLA-DQA1	rs9271489	0.348876	7.23072e-19	78.6997	0.647446	0.0729822	Human herpesvirus 4	Strain_AG876	Q1HVI8	Q1HVI8_7_53222_6_32621274	EBNA-5	7
Q1HVI8_7_53222	6	32621284	A	G	HLA-DQA1	rs9271491	0.353371	7.0058e-11	42.5174	0.477143	0.0731754	Human herpesvirus 4	Strain_AG876	Q1HVI8	Q1HVI8_7_53222_6_32621284	EBNA-5	7
Q1HVI8_7_53222	6	32621345	A	C	HLA-DQA1	rs9271492	0.398876	3.58819e-15	61.9138	0.560644	0.0712514	Human herpesvirus 4	Strain_AG876	Q1HVI8	Q1HVI8_7_53222_6_32621345	EBNA-5	7
Q1HVI8_7_53222	6	32621381	A	G	HLA-DQA1	rs9271493	0.347191	4.33771e-11	43.4552	0.484178	0.0734487	Human herpesvirus 4	Strain_AG876	Q1HVI8	Q1HVI8_7_53222_6_32621381	EBNA-5	7
Q1HVI8_7_53222	6	32621456	GC	G	HLA-DQA1	NA	0.346629	1.82737e-18	76.8684	0.641036	0.0731153	Human herpesvirus 4	Strain_AG876	Q1HVI8	Q1HVI8_7_53222_6_32621456	EBNA-5	7
Q1HVI8_7_53222	6	32621457	CA	C	HLA-DQA1	rs1779556062	0.346067	3.34625e-18	75.6738	0.634257	0.0729109	Human herpesvirus 4	Strain_AG876	Q1HVI8	Q1HVI8_7_53222_6_32621457	EBNA-5	7
Q1HVI8_7_53222	6	32621633	C	T	HLA-DQA1	rs9271508	0.35	9.266e-19	78.2098	0.649418	0.0734335	Human herpesvirus 4	Strain_AG876	Q1HVI8	Q1HVI8_7_53222_6_32621633	EBNA-5	7
Q1HVI8_7_53222	6	32621743	A	G	HLA-DQA1	rs114785125	0.0786517	7.45685e-11	42.3953	0.857719	0.13173	Human herpesvirus 4	Strain_AG876	Q1HVI8	Q1HVI8_7_53222_6_32621743	EBNA-5	7
Q1HVI8_7_53222	6	32621767	C	A	HLA-DQA1	rs112447098	0.0786517	7.45685e-11	42.3953	0.857719	0.13173	Human herpesvirus 4	Strain_AG876	Q1HVI8	Q1HVI8_7_53222_6_32621767	EBNA-5	7
Q1HVI8_7_53222	6	32622014	T	C	HLA-DQA1	rs9271522	0.35618	4.48095e-20	84.1959	0.667518	0.0727474	Human herpesvirus 4	Strain_AG876	Q1HVI8	Q1HVI8_7_53222_6_32622014	EBNA-5	7
Q1HVI8_7_53222	6	32622016	G	A	HLA-DQA1	rs34135912	0.0786517	7.45685e-11	42.3953	0.857719	0.13173	Human herpesvirus 4	Strain_AG876	Q1HVI8	Q1HVI8_7_53222_6_32622016	EBNA-5	7
Q1HVI8_7_53222	6	32622090	C	T	HLA-DQA1	rs9271527	0.350562	1.89255e-19	81.3482	0.661767	0.0733721	Human herpesvirus 4	Strain_AG876	Q1HVI8	Q1HVI8_7_53222_6_32622090	EBNA-5	7
Q1HVI8_7_53222	6	32622182	C	T	HLA-DQA1	rs9271535	0.352809	2.15848e-20	85.6402	0.675354	0.0729781	Human herpesvirus 4	Strain_AG876	Q1HVI8	Q1HVI8_7_53222_6_32622182	EBNA-5	7
Q1HVI8_7_53222	6	32622251	G	A	HLA-DQA1	rs9271539	0.35618	4.48095e-20	84.1959	0.667518	0.0727474	Human herpesvirus 4	Strain_AG876	Q1HVI8	Q1HVI8_7_53222_6_32622251	EBNA-5	7
Q1HVI8_7_53222	6	32622256	AAT	A	HLA-DQA1	NA	0.0786517	7.45685e-11	42.3953	0.857719	0.13173	Human herpesvirus 4	Strain_AG876	Q1HVI8	Q1HVI8_7_53222_6_32622256	EBNA-5	7
Q1HVI8_7_53222	6	32622385	A	G	HLA-DQA1	rs35025478	0.0786517	7.45685e-11	42.3953	0.857719	0.13173	Human herpesvirus 4	Strain_AG876	Q1HVI8	Q1HVI8_7_53222_6_32622385	EBNA-5	7
Q1HVI8_7_53222	6	32622388	G	A	HLA-DQA1	rs35786457	0.0786517	7.45685e-11	42.3953	0.857719	0.13173	Human herpesvirus 4	Strain_AG876	Q1HVI8	Q1HVI8_7_53222_6_32622388	EBNA-5	7
Q1HVI8_7_53222	6	32622410	T	A	HLA-DQA1	rs35947801	0.0786517	7.45685e-11	42.3953	0.857719	0.13173	Human herpesvirus 4	Strain_AG876	Q1HVI8	Q1HVI8_7_53222_6_32622410	EBNA-5	7
Q1HVI8_7_53222	6	32622571	A	G	HLA-DQA1	rs9271558	0.354494	4.20231e-20	84.3228	0.669928	0.0729551	Human herpesvirus 4	Strain_AG876	Q1HVI8	Q1HVI8_7_53222_6_32622571	EBNA-5	7
Q1HVI8_7_53222	6	32622676	C	G	HLA-DQA1	rs113705304	0.126404	4.61738e-18	75.038	0.922604	0.106506	Human herpesvirus 4	Strain_AG876	Q1HVI8	Q1HVI8_7_53222_6_32622676	EBNA-5	7
Q1HVI8_7_53222	6	32622842	T	C	HLA-DQA1	rs34043628	0.0786517	7.45685e-11	42.3953	0.857719	0.13173	Human herpesvirus 4	Strain_AG876	Q1HVI8	Q1HVI8_7_53222_6_32622842	EBNA-5	7
Q1HVI8_7_53222	6	32622847	T	C	HLA-DQA1	rs2395225	0.35618	4.48095e-20	84.1959	0.667518	0.0727474	Human herpesvirus 4	Strain_AG876	Q1HVI8	Q1HVI8_7_53222_6_32622847	EBNA-5	7
Q1HVI8_7_53222	6	32622991	C	A	HLA-DQA1	rs34831921	0.126404	4.61738e-18	75.038	0.922604	0.106506	Human herpesvirus 4	Strain_AG876	Q1HVI8	Q1HVI8_7_53222_6_32622991	EBNA-5	7
Q1HVI8_7_53222	6	32623231	TA	T	HLA-DQA1	NA	0.0786517	7.45685e-11	42.3953	0.857719	0.13173	Human herpesvirus 4	Strain_AG876	Q1HVI8	Q1HVI8_7_53222_6_32623231	EBNA-5	7
Q1HVI8_7_53222	6	32623461	A	G	HLA-DQA1	rs34376179	0.126404	4.61738e-18	75.038	0.922604	0.106506	Human herpesvirus 4	Strain_AG876	Q1HVI8	Q1HVI8_7_53222_6_32623461	EBNA-5	7
Q1HVI8_7_53222	6	32623471	C	T	HLA-DQA1	rs34967069	0.126404	4.61738e-18	75.038	0.922604	0.106506	Human herpesvirus 4	Strain_AG876	Q1HVI8	Q1HVI8_7_53222_6_32623471	EBNA-5	7
Q1HVI8_7_53222	6	32623723	G	A	HLA-DQA1	rs112953812	0.0786517	7.45685e-11	42.3953	0.857719	0.13173	Human herpesvirus 4	Strain_AG876	Q1HVI8	Q1HVI8_7_53222_6_32623723	EBNA-5	7
Q1HVI8_7_53222	6	32623790	T	A	HLA-DQA1	rs73728618	0.126404	4.61738e-18	75.038	0.922604	0.106506	Human herpesvirus 4	Strain_AG876	Q1HVI8	Q1HVI8_7_53222_6_32623790	EBNA-5	7
Q1HVI8_7_53222	6	32623887	G	A	HLA-DQA1	rs35001273	0.126404	4.61738e-18	75.038	0.922604	0.106506	Human herpesvirus 4	Strain_AG876	Q1HVI8	Q1HVI8_7_53222_6_32623887	EBNA-5	7
Q1HVI8_7_53222	6	32623940	G	A	HLA-DQA1	rs114076271	0.0786517	7.45685e-11	42.3953	0.857719	0.13173	Human herpesvirus 4	Strain_AG876	Q1HVI8	Q1HVI8_7_53222_6_32623940	EBNA-5	7
Q1HVI8_7_53222	6	32624137	G	C	HLA-DQA1	rs9271623	0.351685	1.16152e-19	82.3131	0.661279	0.072887	Human herpesvirus 4	Strain_AG876	Q1HVI8	Q1HVI8_7_53222_6_32624137	EBNA-5	7
Q1HVI8_7_53222	6	32624291	T	C	HLA-DQA1	rs35867827	0.125843	1.49108e-17	72.724	0.910212	0.106734	Human herpesvirus 4	Strain_AG876	Q1HVI8	Q1HVI8_7_53222_6_32624291	EBNA-5	7
Q1HVI8_7_53222	6	32624536	T	C	HLA-DQA1	rs35224566	0.126404	1.02605e-17	73.4618	0.913479	0.106578	Human herpesvirus 4	Strain_AG876	Q1HVI8	Q1HVI8_7_53222_6_32624536	EBNA-5	7
Q1HVI8_7_53222	6	32624582	C	G	HLA-DQA1	rs9271649	0.338202	1.3114e-19	82.0732	0.672505	0.0742327	Human herpesvirus 4	Strain_AG876	Q1HVI8	Q1HVI8_7_53222_6_32624582	EBNA-5	7
Q1HVI8_7_53222	6	32624933	T	C	HLA-DQA1	rs9271667	0.35618	3.23993e-19	80.2858	0.652994	0.0728769	Human herpesvirus 4	Strain_AG876	Q1HVI8	Q1HVI8_7_53222_6_32624933	EBNA-5	7
Q1HVI8_7_53222	6	32625367	A	G	HLA-DQA1	rs35508382	0.124719	5.22206e-18	74.795	0.925092	0.106967	Human herpesvirus 4	Strain_AG876	Q1HVI8	Q1HVI8_7_53222_6_32625367	EBNA-5	7
Q1HVI8_7_53222	6	32625493	G	C	HLA-DQA1	rs34720986	0.106742	1.46209e-13	54.6204	0.852018	0.115285	Human herpesvirus 4	Strain_AG876	Q1HVI8	Q1HVI8_7_53222_6_32625493	EBNA-5	7
Q1HVI8_7_53222	6	32625503	C	T	HLA-DQA1	rs9271703	0.338202	5.70199e-19	79.1689	0.653524	0.0734487	Human herpesvirus 4	Strain_AG876	Q1HVI8	Q1HVI8_7_53222_6_32625503	EBNA-5	7
Q1HVI8_7_53222	6	32625609	C	A	HLA-DQA1	rs9271708	0.335955	1.5602e-17	72.6346	0.634831	0.074488	Human herpesvirus 4	Strain_AG876	Q1HVI8	Q1HVI8_7_53222_6_32625609	EBNA-5	7
Q1HVI8_7_53222	6	32625615	G	A	HLA-DQA1	rs9271709	0.333708	7.80569e-16	64.9186	0.600141	0.0744849	Human herpesvirus 4	Strain_AG876	Q1HVI8	Q1HVI8_7_53222_6_32625615	EBNA-5	7
Q1HVI8_7_53222	6	32626296	G	T	HLA-DQA1	rs72848204	0.33427	8.68102e-21	87.4415	0.688104	0.073586	Human herpesvirus 4	Strain_AG876	Q1HVI8	Q1HVI8_7_53222_6_32626296	EBNA-5	7
Q1HVI8_7_53222	6	32626326	G	A	HLA-DQA1	rs34518860	0.122472	5.0303e-18	74.8689	0.929788	0.107457	Human herpesvirus 4	Strain_AG876	Q1HVI8	Q1HVI8_7_53222_6_32626326	EBNA-5	7
Q1HVI8_7_53222	6	32626422	A	G	HLA-DQA1	rs35130701	0.341011	8.76527e-20	82.8695	0.665151	0.0730672	Human herpesvirus 4	Strain_AG876	Q1HVI8	Q1HVI8_7_53222_6_32626422	EBNA-5	7
Q1HVI8_7_53222	6	32627221	C	T	HLA-DQA1	rs116518618	0.126966	4.03078e-18	75.3063	0.922945	0.106356	Human herpesvirus 4	Strain_AG876	Q1HVI8	Q1HVI8_7_53222_6_32627221	EBNA-5	7
Q1HVI8_7_53222	6	32627902	G	A	HLA-DQA1	rs9271887	0.342135	8.08462e-20	83.0293	0.664997	0.07298	Human herpesvirus 4	Strain_AG876	Q1HVI8	Q1HVI8_7_53222_6_32627902	EBNA-5	7
Q1HVI8_7_53222	6	32628097	C	T	HLA-DQA1	rs9271894	0.344944	1.87614e-18	76.8164	0.640341	0.0730607	Human herpesvirus 4	Strain_AG876	Q1HVI8	Q1HVI8_7_53222_6_32628097	EBNA-5	7
Q1HVI8_7_53222	6	32628719	A	G	HLA-DQA1	rs116489113	0.0792135	6.83774e-11	42.5648	0.857008	0.131359	Human herpesvirus 4	Strain_AG876	Q1HVI8	Q1HVI8_7_53222_6_32628719	EBNA-5	7
Q1HVI8_7_53222	6	32629021	AG	A	HLA-DQA1	rs1780140234	0.115169	1.27699e-13	54.8864	0.828919	0.111887	Human herpesvirus 4	Strain_AG876	Q1HVI8	Q1HVI8_7_53222_6_32629021	EBNA-5	7
Q1HVI8_7_53222	6	32629079	C	G	HLA-DQA1	rs73728889	0.107865	8.86165e-14	55.6046	0.851495	0.11419	Human herpesvirus 4	Strain_AG876	Q1HVI8	Q1HVI8_7_53222_6_32629079	EBNA-5	7
Q1HVI8_7_53222	6	32629101	A	G	HLA-DQA1	rs114786106	0.110674	4.87116e-13	52.2562	0.824754	0.114092	Human herpesvirus 4	Strain_AG876	Q1HVI8	Q1HVI8_7_53222_6_32629101	EBNA-5	7
Q1HVI8_7_53222	6	32629208	G	A	HLA-DQA1	rs115826298	0.0792135	6.83774e-11	42.5648	0.857008	0.131359	Human herpesvirus 4	Strain_AG876	Q1HVI8	Q1HVI8_7_53222_6_32629208	EBNA-5	7
Q1HVI8_7_53222	6	32634718	ACT	A	HLA-DQA1	NA	0.0792135	6.83774e-11	42.5648	0.857008	0.131359	Human herpesvirus 4	Strain_AG876	Q1HVI8	Q1HVI8_7_53222_6_32634718	EBNA-5	7
Q1HVI8_7_53222	6	32635628	C	T	HLA-DQA1	rs115878164	0.0792135	6.83774e-11	42.5648	0.857008	0.131359	Human herpesvirus 4	Strain_AG876	Q1HVI8	Q1HVI8_7_53222_6_32635628	EBNA-5	7
Q1HVI8_7_53222	6	32638084	A	G	HLA-DQA1	rs34481484	0.0792135	6.83774e-11	42.5648	0.857008	0.131359	Human herpesvirus 4	Strain_AG876	Q1HVI8	Q1HVI8_7_53222_6_32638084	EBNA-5	7
Q1HVI8_7_53222	6	32638173	C	T	HLA-DQA1	rs115444659	0.0792135	6.83774e-11	42.5648	0.857008	0.131359	Human herpesvirus 4	Strain_AG876	Q1HVI8	Q1HVI8_7_53222_6_32638173	EBNA-5	7
Q1HVI8_7_53222	6	32639493	A	G	HLA-DQA1	rs76867035	0.0797753	6.76762e-11	42.585	0.854467	0.130938	Human herpesvirus 4	Strain_AG876	Q1HVI8	Q1HVI8_7_53222_6_32639493	EBNA-5	7
Q1HVI8_7_53222	6	32641078	A	G	HLA-DQA1	rs75046941	0.0764045	1.30827e-10	41.2961	0.849846	0.132247	Human herpesvirus 4	Strain_AG876	Q1HVI8	Q1HVI8_7_53222_6_32641078	EBNA-5	7
Q1HVI8_7_53222	6	32658342	C	T	HLA-DQB1	rs28584179	0.121348	6.54711e-18	74.3486	0.929964	0.107852	Human herpesvirus 4	Strain_AG876	Q1HVI8	Q1HVI8_7_53222_6_32658342	EBNA-5	7
Q1HVI8_7_53222	6	32660018	A	G	HLA-DQB1	rs1766	0.402809	5.29485e-11	43.0651	0.480823	0.0732694	Human herpesvirus 4	Strain_AG876	Q1HVI8	Q1HVI8_7_53222_6_32660018	EBNA-5	7
Q1HVI8_7_53222	6	32660041	C	A	HLA-DQB1	rs1768	0.119663	9.34613e-11	41.9537	0.720422	0.111225	Human herpesvirus 4	Strain_AG876	Q1HVI8	Q1HVI8_7_53222_6_32660041	EBNA-5	7
Q1HVI8_7_53222	6	32665000	C	T	HLA-DQB1	rs1049068	0.132584	1.77622e-14	58.7656	0.808103	0.105416	Human herpesvirus 4	Strain_AG876	Q1HVI8	Q1HVI8_7_53222_6_32665000	EBNA-5	7
Q1HVI8_7_53222	6	32665690	A	G	HLA-DQB1	rs62404143	0.0752809	1.22649e-11	45.9285	0.913953	0.13486	Human herpesvirus 4	Strain_AG876	Q1HVI8	Q1HVI8_7_53222_6_32665690	EBNA-5	7
Q1HVI8_7_53222	6	32669603	A	AT	HLA-DQB1	rs9274714	0.114045	2.55345e-11	44.4924	0.756401	0.113399	Human herpesvirus 4	Strain_AG876	Q1HVI8	Q1HVI8_7_53222_6_32669603	EBNA-5	7
Q1HVI8_7_53222	6	32674902	A	C	HLA-DQB1	rs62404146	0.0786517	1.27851e-10	41.3411	0.847851	0.131865	Human herpesvirus 4	Strain_AG876	Q1HVI8	Q1HVI8_7_53222_6_32674902	EBNA-5	7
Q1HVI8_7_53222	6	32686725	A	G	HLA-DQB1	rs9275183	0.123034	9.57278e-11	41.9068	0.710171	0.109704	Human herpesvirus 4	Strain_AG876	Q1HVI8	Q1HVI8_7_53222_6_32686725	EBNA-5	7
Q1HVI8_7_53222	6	32690533	G	A	HLA-DQB1	rs9469220	0.497753	6.83413e-11	42.5659	-0.470357	0.0720936	Human herpesvirus 4	Strain_AG876	Q1HVI8	Q1HVI8_7_53222_6_32690533	EBNA-5	7
Q1HVI8_7_53222	6	32693373	A	G	HLA-DQB1	rs62404159	0.0775281	1.59336e-11	45.4159	0.891567	0.132297	Human herpesvirus 4	Strain_AG876	Q1HVI8	Q1HVI8_7_53222_6_32693373	EBNA-5	7
Q1HVI8_7_53222	6	32698277	G	A	HLA-DQB1	rs9275317	0.123034	9.57278e-11	41.9068	0.710171	0.109704	Human herpesvirus 4	Strain_AG876	Q1HVI8	Q1HVI8_7_53222_6_32698277	EBNA-5	7
Q1HVI8_7_53222	6	32698396	A	G	HLA-DQB1	rs9275318	0.123034	9.57278e-11	41.9068	0.710171	0.109704	Human herpesvirus 4	Strain_AG876	Q1HVI8	Q1HVI8_7_53222_6_32698396	EBNA-5	7
Q1HVI8_7_53222	6	32698518	A	G	HLA-DQB1	rs9275319	0.123034	9.57278e-11	41.9068	0.710171	0.109704	Human herpesvirus 4	Strain_AG876	Q1HVI8	Q1HVI8_7_53222_6_32698518	EBNA-5	7
Q1HVI8_7_53222	6	32700658	A	AG	HLA-DQB1	NA	0.123034	9.57278e-11	41.9068	0.710171	0.109704	Human herpesvirus 4	Strain_AG876	Q1HVI8	Q1HVI8_7_53222_6_32700658	EBNA-5	7
Q1HVI8_7_53222	6	32704437	G	T	HLA-DQB1	rs62406889	0.0780899	8.43745e-11	42.1537	0.858241	0.132188	Human herpesvirus 4	Strain_AG876	Q1HVI8	Q1HVI8_7_53222_6_32704437	EBNA-5	7
Q1HVI8_7_53222	6	32707290	T	C	HLA-DQA2	rs17206350	0.481461	1.0974e-15	64.2473	-0.569223	0.0710158	Human herpesvirus 4	Strain_AG876	Q1HVI8	Q1HVI8_7_53222_6_32707290	EBNA-5	7
Q1HVI8_7_53222	6	32715188	C	T	HLA-DQA2	rs3997855	0.180337	8.36798e-12	46.6776	0.609764	0.0892498	Human herpesvirus 4	Strain_AG876	Q1HVI8	Q1HVI8_7_53222_6_32715188	EBNA-5	7
Q1HVI8_9_53215	6	31481439	A	T	MICB	rs2516423	0.398315	6.25587e-11	42.7388	0.459033	0.0702154	Human herpesvirus 4	Strain_AG876	Q1HVI8	Q1HVI8_9_53215_6_31481439	EBNA-5	9
Q1HVI8_9_53215	6	32372399	C	T	TSBP1	rs3117110	0.193258	6.14442e-11	42.774	0.572656	0.0875596	Human herpesvirus 4	Strain_AG876	Q1HVI8	Q1HVI8_9_53215_6_32372399	EBNA-5	9
Q1HVI8_9_53215	6	32373095	C	G	TSBP1	rs3129944	0.197191	4.412e-12	47.9323	0.605134	0.0874053	Human herpesvirus 4	Strain_AG876	Q1HVI8	Q1HVI8_9_53215_6_32373095	EBNA-5	9
Q1HVI8_9_53215	6	32374760	G	A	TSBP1	rs3129945	0.192135	4.51153e-12	47.8885	0.606811	0.0876875	Human herpesvirus 4	Strain_AG876	Q1HVI8	Q1HVI8_9_53215_6_32374760	EBNA-5	9
Q1HVI8_9_53215	6	32390493	G	A	BTNL2	rs3117099	0.18764	1.93721e-11	45.0332	0.594438	0.0885809	Human herpesvirus 4	Strain_AG876	Q1HVI8	Q1HVI8_9_53215_6_32390493	EBNA-5	9
Q1HVI8_9_53215	6	32408242	G	T	BTNL2	rs62404579	0.0775281	5.78244e-13	51.9195	0.945379	0.131202	Human herpesvirus 4	Strain_AG876	Q1HVI8	Q1HVI8_9_53215_6_32408242	EBNA-5	9
Q1HVI8_9_53215	6	32412431	A	G	BTNL2	rs3129963	0.157303	1.4984e-13	54.5722	0.704542	0.095372	Human herpesvirus 4	Strain_AG876	Q1HVI8	Q1HVI8_9_53215_6_32412431	EBNA-5	9
Q1HVI8_9_53215	6	32413053	G	C	BTNL2	rs3129965	0.157303	1.4984e-13	54.5722	0.704542	0.095372	Human herpesvirus 4	Strain_AG876	Q1HVI8	Q1HVI8_9_53215_6_32413053	EBNA-5	9
Q1HVI8_9_53215	6	32414075	GAA	G	BTNL2	NA	0.157865	1.49446e-13	54.5774	0.704024	0.0952975	Human herpesvirus 4	Strain_AG876	Q1HVI8	Q1HVI8_9_53215_6_32414075	EBNA-5	9
Q1HVI8_9_53215	6	32415479	A	C	BTNL2	rs4959098	0.361236	1.70812e-11	45.2797	0.488773	0.0726367	Human herpesvirus 4	Strain_AG876	Q1HVI8	Q1HVI8_9_53215_6_32415479	EBNA-5	9
Q1HVI8_9_53215	6	32419444	G	A	BTNL2	rs3135369	0.229213	2.61415e-15	62.5375	0.642424	0.0812365	Human herpesvirus 4	Strain_AG876	Q1HVI8	Q1HVI8_9_53215_6_32419444	EBNA-5	9
Q1HVI8_9_53215	6	32420498	C	T	BTNL2	rs2395166	0.361236	1.70812e-11	45.2797	0.488773	0.0726367	Human herpesvirus 4	Strain_AG876	Q1HVI8	Q1HVI8_9_53215_6_32420498	EBNA-5	9
Q1HVI8_9_53215	6	32421871	A	G	BTNL2	rs3135363	0.267978	3.19659e-11	44.0527	0.515856	0.0777217	Human herpesvirus 4	Strain_AG876	Q1HVI8	Q1HVI8_9_53215_6_32421871	EBNA-5	9
Q1HVI8_9_53215	6	32421970	T	G	BTNL2	rs3135362	0.146629	5.20693e-11	43.0979	0.649085	0.0988722	Human herpesvirus 4	Strain_AG876	Q1HVI8	Q1HVI8_9_53215_6_32421970	EBNA-5	9
Q1HVI8_9_53215	6	32426536	A	C	HLA-DRA	rs2395170	0.149438	1.12047e-10	41.5991	0.632575	0.0980777	Human herpesvirus 4	Strain_AG876	Q1HVI8	Q1HVI8_9_53215_6_32426536	EBNA-5	9
Q1HVI8_9_53215	6	32427259	C	T	HLA-DRA	rs3135344	0.27191	1.16904e-11	46.0225	0.528592	0.0779176	Human herpesvirus 4	Strain_AG876	Q1HVI8	Q1HVI8_9_53215_6_32427259	EBNA-5	9
Q1HVI8_9_53215	6	32427688	T	G	HLA-DRA	rs1894552	0.152809	9.17876e-11	41.989	0.638407	0.0985211	Human herpesvirus 4	Strain_AG876	Q1HVI8	Q1HVI8_9_53215_6_32427688	EBNA-5	9
Q1HVI8_9_53215	6	32427879	A	T	HLA-DRA	rs2105903	0.152809	9.17876e-11	41.989	0.638407	0.0985211	Human herpesvirus 4	Strain_AG876	Q1HVI8	Q1HVI8_9_53215_6_32427879	EBNA-5	9
Q1HVI8_9_53215	6	32438834	C	A	HLA-DRA	rs9268636	0.152809	9.17876e-11	41.989	0.638407	0.0985211	Human herpesvirus 4	Strain_AG876	Q1HVI8	Q1HVI8_9_53215_6_32438834	EBNA-5	9
Q1HVI8_9_53215	6	32442433	T	C	HLA-DRA	rs3129884	0.155056	5.35528e-11	43.0429	0.63792	0.0972334	Human herpesvirus 4	Strain_AG876	Q1HVI8	Q1HVI8_9_53215_6_32442433	EBNA-5	9
Q1HVI8_9_53215	6	32442438	T	C	HLA-DRA	rs3129885	0.155056	5.35528e-11	43.0429	0.63792	0.0972334	Human herpesvirus 4	Strain_AG876	Q1HVI8	Q1HVI8_9_53215_6_32442438	EBNA-5	9
Q1HVI8_9_53215	6	32443530	C	T	HLA-DRA	rs2239806	0.155618	9.27253e-11	41.9691	0.627053	0.0967919	Human herpesvirus 4	Strain_AG876	Q1HVI8	Q1HVI8_9_53215_6_32443530	EBNA-5	9
Q1HVI8_9_53215	6	32444789	T	A	HLA-DRA	rs1131541	0.155056	5.35528e-11	43.0429	0.63792	0.0972334	Human herpesvirus 4	Strain_AG876	Q1HVI8	Q1HVI8_9_53215_6_32444789	EBNA-5	9
Q1HVI8_9_53215	6	32444815	G	A	HLA-DRA	rs1051336	0.155056	5.35528e-11	43.0429	0.63792	0.0972334	Human herpesvirus 4	Strain_AG876	Q1HVI8	Q1HVI8_9_53215_6_32444815	EBNA-5	9
Q1HVI8_9_53215	6	32445032	T	A	HLA-DRA	rs1041885	0.155056	5.35528e-11	43.0429	0.63792	0.0972334	Human herpesvirus 4	Strain_AG876	Q1HVI8	Q1HVI8_9_53215_6_32445032	EBNA-5	9
Q1HVI8_9_53215	6	32446496	T	C	HLA-DRA	rs3129890	0.238202	3.13313e-13	53.1229	0.592648	0.0813122	Human herpesvirus 4	Strain_AG876	Q1HVI8	Q1HVI8_9_53215_6_32446496	EBNA-5	9
Q1HVI8_9_53215	6	32447303	G	A	HLA-DRA	rs3129891	0.194382	1.08028e-12	50.6926	0.626779	0.0880324	Human herpesvirus 4	Strain_AG876	Q1HVI8	Q1HVI8_9_53215_6_32447303	EBNA-5	9
Q1HVI8_9_53215	6	32461027	C	T	HLA-DRA	rs9268840	0.233708	1.1043e-17	73.3167	0.694752	0.0811387	Human herpesvirus 4	Strain_AG876	Q1HVI8	Q1HVI8_9_53215_6_32461027	EBNA-5	9
Q1HVI8_9_53215	6	32461085	T	C	HLA-DRA	rs6940063	0.151124	5.19371e-12	47.6125	0.673065	0.0975431	Human herpesvirus 4	Strain_AG876	Q1HVI8	Q1HVI8_9_53215_6_32461085	EBNA-5	9
Q1HVI8_9_53215	6	32461310	A	C	HLA-DRA	rs6940440	0.233708	1.1043e-17	73.3167	0.694752	0.0811387	Human herpesvirus 4	Strain_AG876	Q1HVI8	Q1HVI8_9_53215_6_32461310	EBNA-5	9
Q1HVI8_9_53215	6	32461427	C	T	HLA-DRA	rs9268845	0.224157	2.8021e-15	62.4008	0.652165	0.0825587	Human herpesvirus 4	Strain_AG876	Q1HVI8	Q1HVI8_9_53215_6_32461427	EBNA-5	9
Q1HVI8_9_53215	6	32461700	G	A	HLA-DRA	rs9268850	0.233708	1.1043e-17	73.3167	0.694752	0.0811387	Human herpesvirus 4	Strain_AG876	Q1HVI8	Q1HVI8_9_53215_6_32461700	EBNA-5	9
Q1HVI8_9_53215	6	32461895	A	G	HLA-DRA	rs9268854	0.233708	1.1043e-17	73.3167	0.694752	0.0811387	Human herpesvirus 4	Strain_AG876	Q1HVI8	Q1HVI8_9_53215_6_32461895	EBNA-5	9
Q1HVI8_9_53215	6	32461898	G	A	HLA-DRA	rs9268855	0.233708	1.1043e-17	73.3167	0.694752	0.0811387	Human herpesvirus 4	Strain_AG876	Q1HVI8	Q1HVI8_9_53215_6_32461898	EBNA-5	9
Q1HVI8_9_53215	6	32461942	C	A	HLA-DRA	rs9268856	0.233708	1.1043e-17	73.3167	0.694752	0.0811387	Human herpesvirus 4	Strain_AG876	Q1HVI8	Q1HVI8_9_53215_6_32461942	EBNA-5	9
Q1HVI8_9_53215	6	32461962	A	G	HLA-DRA	rs9268857	0.233708	1.1043e-17	73.3167	0.694752	0.0811387	Human herpesvirus 4	Strain_AG876	Q1HVI8	Q1HVI8_9_53215_6_32461962	EBNA-5	9
Q1HVI8_9_53215	6	32462390	A	C	HLA-DRA	rs9268862	0.233708	1.1043e-17	73.3167	0.694752	0.0811387	Human herpesvirus 4	Strain_AG876	Q1HVI8	Q1HVI8_9_53215_6_32462390	EBNA-5	9
Q1HVI8_9_53215	6	32462585	C	G	HLA-DRA	rs4428528	0.233708	1.1043e-17	73.3167	0.694752	0.0811387	Human herpesvirus 4	Strain_AG876	Q1HVI8	Q1HVI8_9_53215_6_32462585	EBNA-5	9
Q1HVI8_9_53215	6	32462731	C	T	HLA-DRA	rs4434496	0.233708	1.1043e-17	73.3167	0.694752	0.0811387	Human herpesvirus 4	Strain_AG876	Q1HVI8	Q1HVI8_9_53215_6_32462731	EBNA-5	9
Q1HVI8_9_53215	6	32462827	C	A	HLA-DRA	rs4280993	0.233708	1.1043e-17	73.3167	0.694752	0.0811387	Human herpesvirus 4	Strain_AG876	Q1HVI8	Q1HVI8_9_53215_6_32462827	EBNA-5	9
Q1HVI8_9_53215	6	32462952	C	T	HLA-DRA	rs7766843	0.233708	1.1043e-17	73.3167	0.694752	0.0811387	Human herpesvirus 4	Strain_AG876	Q1HVI8	Q1HVI8_9_53215_6_32462952	EBNA-5	9
Q1HVI8_9_53215	6	32462975	C	T	HLA-DRA	rs7766854	0.233708	1.1043e-17	73.3167	0.694752	0.0811387	Human herpesvirus 4	Strain_AG876	Q1HVI8	Q1HVI8_9_53215_6_32462975	EBNA-5	9
Q1HVI8_9_53215	6	32463023	A	G	HLA-DRA	rs7747010	0.233708	1.1043e-17	73.3167	0.694752	0.0811387	Human herpesvirus 4	Strain_AG876	Q1HVI8	Q1HVI8_9_53215_6_32463023	EBNA-5	9
Q1HVI8_9_53215	6	32463037	A	G	HLA-DRA	rs7747025	0.233708	1.1043e-17	73.3167	0.694752	0.0811387	Human herpesvirus 4	Strain_AG876	Q1HVI8	Q1HVI8_9_53215_6_32463037	EBNA-5	9
Q1HVI8_9_53215	6	32463090	G	A	HLA-DRA	rs7746751	0.233708	1.1043e-17	73.3167	0.694752	0.0811387	Human herpesvirus 4	Strain_AG876	Q1HVI8	Q1HVI8_9_53215_6_32463090	EBNA-5	9
Q1HVI8_9_53215	6	32463198	C	A	HLA-DRA	rs7746922	0.233708	1.1043e-17	73.3167	0.694752	0.0811387	Human herpesvirus 4	Strain_AG876	Q1HVI8	Q1HVI8_9_53215_6_32463198	EBNA-5	9
Q1HVI8_9_53215	6	32463328	A	G	HLA-DRA	rs7747521	0.233708	1.1043e-17	73.3167	0.694752	0.0811387	Human herpesvirus 4	Strain_AG876	Q1HVI8	Q1HVI8_9_53215_6_32463328	EBNA-5	9
Q1HVI8_9_53215	6	32463352	C	T	HLA-DRA	rs7767493	0.233708	1.1043e-17	73.3167	0.694752	0.0811387	Human herpesvirus 4	Strain_AG876	Q1HVI8	Q1HVI8_9_53215_6_32463352	EBNA-5	9
Q1HVI8_9_53215	6	32463515	T	A	HLA-DRA	rs9268878	0.233708	1.1043e-17	73.3167	0.694752	0.0811387	Human herpesvirus 4	Strain_AG876	Q1HVI8	Q1HVI8_9_53215_6_32463515	EBNA-5	9
Q1HVI8_9_53215	6	32463529	T	G	HLA-DRA	rs9268879	0.233708	1.1043e-17	73.3167	0.694752	0.0811387	Human herpesvirus 4	Strain_AG876	Q1HVI8	Q1HVI8_9_53215_6_32463529	EBNA-5	9
Q1HVI8_9_53215	6	32463928	C	T	HLA-DRA	rs9268885	0.233708	1.1043e-17	73.3167	0.694752	0.0811387	Human herpesvirus 4	Strain_AG876	Q1HVI8	Q1HVI8_9_53215_6_32463928	EBNA-5	9
Q1HVI8_9_53215	6	32464051	G	A	HLA-DRA	rs9268886	0.230899	3.07623e-18	75.8399	0.705927	0.0810608	Human herpesvirus 4	Strain_AG876	Q1HVI8	Q1HVI8_9_53215_6_32464051	EBNA-5	9
Q1HVI8_9_53215	6	32464056	C	G	HLA-DRA	rs9268887	0.230899	2.81462e-17	71.4703	0.686756	0.0812343	Human herpesvirus 4	Strain_AG876	Q1HVI8	Q1HVI8_9_53215_6_32464056	EBNA-5	9
Q1HVI8_9_53215	6	32464119	A	G	HLA-DRA	rs9268890	0.228652	4.46943e-18	75.1023	0.703006	0.0811208	Human herpesvirus 4	Strain_AG876	Q1HVI8	Q1HVI8_9_53215_6_32464119	EBNA-5	9
Q1HVI8_9_53215	6	32464137	A	G	HLA-DRA	rs9268891	0.216292	7.33899e-14	55.9752	0.62664	0.0837568	Human herpesvirus 4	Strain_AG876	Q1HVI8	Q1HVI8_9_53215_6_32464137	EBNA-5	9
Q1HVI8_9_53215	6	32464218	T	A	HLA-DRA	rs9268900	0.226404	9.934e-17	68.9825	0.685111	0.0824881	Human herpesvirus 4	Strain_AG876	Q1HVI8	Q1HVI8_9_53215_6_32464218	EBNA-5	9
Q1HVI8_9_53215	6	32464230	G	T	HLA-DRA	rs9268901	0.225281	1.23955e-16	68.546	0.685469	0.0827936	Human herpesvirus 4	Strain_AG876	Q1HVI8	Q1HVI8_9_53215_6_32464230	EBNA-5	9
Q1HVI8_9_53215	6	32464272	T	C	HLA-DRA	rs9268904	0.229213	1.26454e-17	73.0493	0.700548	0.0819653	Human herpesvirus 4	Strain_AG876	Q1HVI8	Q1HVI8_9_53215_6_32464272	EBNA-5	9
Q1HVI8_9_53215	6	32464601	A	ATCCTGCT	HLA-DRA	rs1274214058	0.217416	5.53809e-14	56.5288	0.632242	0.0840908	Human herpesvirus 4	Strain_AG876	Q1HVI8	Q1HVI8_9_53215_6_32464601	EBNA-5	9
Q1HVI8_9_53215	6	32464629	A	G	HLA-DRA	rs9268911	0.233708	1.1043e-17	73.3167	0.694752	0.0811387	Human herpesvirus 4	Strain_AG876	Q1HVI8	Q1HVI8_9_53215_6_32464629	EBNA-5	9
Q1HVI8_9_53215	6	32464743	C	T	HLA-DRA	rs9268913	0.231461	6.6583e-18	74.3154	0.701412	0.0813643	Human herpesvirus 4	Strain_AG876	Q1HVI8	Q1HVI8_9_53215_6_32464743	EBNA-5	9
Q1HVI8_9_53215	6	32464805	G	T	HLA-DRA	rs9268918	0.230899	1.27551e-17	73.0322	0.698162	0.0816957	Human herpesvirus 4	Strain_AG876	Q1HVI8	Q1HVI8_9_53215_6_32464805	EBNA-5	9
Q1HVI8_9_53215	6	32464821	T	C	HLA-DRA	rs9268919	0.230899	5.54019e-17	70.1343	0.685319	0.0818328	Human herpesvirus 4	Strain_AG876	Q1HVI8	Q1HVI8_9_53215_6_32464821	EBNA-5	9
Q1HVI8_9_53215	6	32464838	A	G	HLA-DRA	rs9268920	0.230899	5.54019e-17	70.1343	0.685319	0.0818328	Human herpesvirus 4	Strain_AG876	Q1HVI8	Q1HVI8_9_53215_6_32464838	EBNA-5	9
Q1HVI8_9_53215	6	32464887	T	G	HLA-DRA	rs9268922	0.233708	1.1043e-17	73.3167	0.694752	0.0811387	Human herpesvirus 4	Strain_AG876	Q1HVI8	Q1HVI8_9_53215_6_32464887	EBNA-5	9
Q1HVI8_9_53215	6	32464912	C	CT	HLA-DRA	NA	0.232022	7.03891e-18	74.2056	0.699099	0.081156	Human herpesvirus 4	Strain_AG876	Q1HVI8	Q1HVI8_9_53215_6_32464912	EBNA-5	9
Q1HVI8_9_53215	6	32465081	G	A	HLA-DRA	rs9268924	0.233708	1.1043e-17	73.3167	0.694752	0.0811387	Human herpesvirus 4	Strain_AG876	Q1HVI8	Q1HVI8_9_53215_6_32465081	EBNA-5	9
Q1HVI8_9_53215	6	32465216	T	C	HLA-DRA	rs5015547	0.233708	1.1043e-17	73.3167	0.694752	0.0811387	Human herpesvirus 4	Strain_AG876	Q1HVI8	Q1HVI8_9_53215_6_32465216	EBNA-5	9
Q1HVI8_9_53215	6	32465420	C	G	HLA-DRA	rs2395187	0.230337	8.96548e-18	73.7281	0.699005	0.0814074	Human herpesvirus 4	Strain_AG876	Q1HVI8	Q1HVI8_9_53215_6_32465420	EBNA-5	9
Q1HVI8_9_53215	6	32465479	T	C	HLA-DRA	rs2395188	0.232022	3.04776e-18	75.8582	0.708422	0.0813374	Human herpesvirus 4	Strain_AG876	Q1HVI8	Q1HVI8_9_53215_6_32465479	EBNA-5	9
Q1HVI8_9_53215	6	32466485	A	G	HLA-DRA	rs9268966	0.216292	1.11044e-17	73.3057	0.721119	0.0842244	Human herpesvirus 4	Strain_AG876	Q1HVI8	Q1HVI8_9_53215_6_32466485	EBNA-5	9
Q1HVI8_9_53215	6	32466862	G	A	HLA-DRA	rs9268971	0.233708	1.1043e-17	73.3167	0.694752	0.0811387	Human herpesvirus 4	Strain_AG876	Q1HVI8	Q1HVI8_9_53215_6_32466862	EBNA-5	9
Q1HVI8_9_53215	6	32466892	T	TGTGAA	HLA-DRA	NA	0.22809	1.57487e-16	68.0738	0.679321	0.0823351	Human herpesvirus 4	Strain_AG876	Q1HVI8	Q1HVI8_9_53215_6_32466892	EBNA-5	9
Q1HVI8_9_53215	6	32466939	C	CTT	HLA-DRA	rs28377109	0.233708	1.1043e-17	73.3167	0.694752	0.0811387	Human herpesvirus 4	Strain_AG876	Q1HVI8	Q1HVI8_9_53215_6_32466939	EBNA-5	9
Q1HVI8_9_53215	6	32466954	T	A	HLA-DRA	rs9268972	0.233708	1.1043e-17	73.3167	0.694752	0.0811387	Human herpesvirus 4	Strain_AG876	Q1HVI8	Q1HVI8_9_53215_6_32466954	EBNA-5	9
Q1HVI8_9_53215	6	32467001	T	C	HLA-DRA	rs9268973	0.233708	1.1043e-17	73.3167	0.694752	0.0811387	Human herpesvirus 4	Strain_AG876	Q1HVI8	Q1HVI8_9_53215_6_32467001	EBNA-5	9
Q1HVI8_9_53215	6	32467053	C	T	HLA-DRA	rs9268974	0.233708	1.1043e-17	73.3167	0.694752	0.0811387	Human herpesvirus 4	Strain_AG876	Q1HVI8	Q1HVI8_9_53215_6_32467053	EBNA-5	9
Q1HVI8_9_53215	6	32467067	A	T	HLA-DRA	rs9268975	0.233708	1.1043e-17	73.3167	0.694752	0.0811387	Human herpesvirus 4	Strain_AG876	Q1HVI8	Q1HVI8_9_53215_6_32467067	EBNA-5	9
Q1HVI8_9_53215	6	32467097	A	T	HLA-DRA	rs9268976	0.233708	1.1043e-17	73.3167	0.694752	0.0811387	Human herpesvirus 4	Strain_AG876	Q1HVI8	Q1HVI8_9_53215_6_32467097	EBNA-5	9
Q1HVI8_9_53215	6	32467162	T	C	HLA-DRA	rs9268977	0.233708	1.1043e-17	73.3167	0.694752	0.0811387	Human herpesvirus 4	Strain_AG876	Q1HVI8	Q1HVI8_9_53215_6_32467162	EBNA-5	9
Q1HVI8_9_53215	6	32467330	GA	G	HLA-DRA	NA	0.233708	1.1043e-17	73.3167	0.694752	0.0811387	Human herpesvirus 4	Strain_AG876	Q1HVI8	Q1HVI8_9_53215_6_32467330	EBNA-5	9
Q1HVI8_9_53215	6	32467346	A	G	HLA-DRA	rs9268980	0.233708	1.1043e-17	73.3167	0.694752	0.0811387	Human herpesvirus 4	Strain_AG876	Q1HVI8	Q1HVI8_9_53215_6_32467346	EBNA-5	9
Q1HVI8_9_53215	6	32467354	C	T	HLA-DRA	rs9268981	0.231461	4.40139e-18	75.1326	0.706898	0.0815534	Human herpesvirus 4	Strain_AG876	Q1HVI8	Q1HVI8_9_53215_6_32467354	EBNA-5	9
Q1HVI8_9_53215	6	32469292	T	A	HLA-DRA	rs9269022	0.219663	9.69343e-16	64.4918	0.665586	0.0828804	Human herpesvirus 4	Strain_AG876	Q1HVI8	Q1HVI8_9_53215_6_32469292	EBNA-5	9
Q1HVI8_9_53215	6	32469656	G	A	HLA-DRA	rs9269026	0.214607	8.61061e-19	78.3547	0.734552	0.0829832	Human herpesvirus 4	Strain_AG876	Q1HVI8	Q1HVI8_9_53215_6_32469656	EBNA-5	9
Q1HVI8_9_53215	6	32470821	T	C	HLA-DRA	rs9269043	0.233708	1.1043e-17	73.3167	0.694752	0.0811387	Human herpesvirus 4	Strain_AG876	Q1HVI8	Q1HVI8_9_53215_6_32470821	EBNA-5	9
Q1HVI8_9_53215	6	32470900	G	A	HLA-DRA	rs9269044	0.23427	1.22262e-17	73.1158	0.693848	0.0811445	Human herpesvirus 4	Strain_AG876	Q1HVI8	Q1HVI8_9_53215_6_32470900	EBNA-5	9
Q1HVI8_9_53215	6	32470938	G	C	HLA-DRA	rs9269045	0.233708	1.1043e-17	73.3167	0.694752	0.0811387	Human herpesvirus 4	Strain_AG876	Q1HVI8	Q1HVI8_9_53215_6_32470938	EBNA-5	9
Q1HVI8_9_53215	6	32470964	C	T	HLA-DRA	rs9269046	0.233708	1.1043e-17	73.3167	0.694752	0.0811387	Human herpesvirus 4	Strain_AG876	Q1HVI8	Q1HVI8_9_53215_6_32470964	EBNA-5	9
Q1HVI8_9_53215	6	32471015	C	T	HLA-DRA	rs9269048	0.233708	1.1043e-17	73.3167	0.694752	0.0811387	Human herpesvirus 4	Strain_AG876	Q1HVI8	Q1HVI8_9_53215_6_32471015	EBNA-5	9
Q1HVI8_9_53215	6	32471291	G	C	HLA-DRA	rs7452863	0.233708	1.1043e-17	73.3167	0.694752	0.0811387	Human herpesvirus 4	Strain_AG876	Q1HVI8	Q1HVI8_9_53215_6_32471291	EBNA-5	9
Q1HVI8_9_53215	6	32471546	C	T	HLA-DRA	rs2157338	0.233708	1.1043e-17	73.3167	0.694752	0.0811387	Human herpesvirus 4	Strain_AG876	Q1HVI8	Q1HVI8_9_53215_6_32471546	EBNA-5	9
Q1HVI8_9_53215	6	32471731	G	A	HLA-DRA	rs2187823	0.233708	1.1043e-17	73.3167	0.694752	0.0811387	Human herpesvirus 4	Strain_AG876	Q1HVI8	Q1HVI8_9_53215_6_32471731	EBNA-5	9
Q1HVI8_9_53215	6	32471976	T	A	HLA-DRA	rs5026740	0.233708	1.1043e-17	73.3167	0.694752	0.0811387	Human herpesvirus 4	Strain_AG876	Q1HVI8	Q1HVI8_9_53215_6_32471976	EBNA-5	9
Q1HVI8_9_53215	6	32472088	A	G	HLA-DRA	rs5026741	0.236517	3.31181e-18	75.6942	0.69872	0.0803104	Human herpesvirus 4	Strain_AG876	Q1HVI8	Q1HVI8_9_53215_6_32472088	EBNA-5	9
Q1HVI8_9_53215	6	32472138	T	C	HLA-DRA	rs5026742	0.21236	1.67287e-15	63.4168	0.676063	0.0848956	Human herpesvirus 4	Strain_AG876	Q1HVI8	Q1HVI8_9_53215_6_32472138	EBNA-5	9
Q1HVI8_9_53215	6	32474157	T	C	HLA-DRA	rs9269094	0.233708	1.05426e-17	73.4082	0.693458	0.0809371	Human herpesvirus 4	Strain_AG876	Q1HVI8	Q1HVI8_9_53215_6_32474157	EBNA-5	9
Q1HVI8_9_53215	6	32474519	C	T	HLA-DRA	rs6924267	0.229213	1.2332e-18	77.6451	0.720496	0.0817663	Human herpesvirus 4	Strain_AG876	Q1HVI8	Q1HVI8_9_53215_6_32474519	EBNA-5	9
Q1HVI8_9_53215	6	32474659	T	C	HLA-DRA	rs6901903	0.234831	5.88217e-19	79.1075	0.717429	0.0806622	Human herpesvirus 4	Strain_AG876	Q1HVI8	Q1HVI8_9_53215_6_32474659	EBNA-5	9
Q1HVI8_9_53215	6	32474761	TG	T	HLA-DRA	NA	0.170225	1.95066e-11	45.0197	0.610305	0.090959	Human herpesvirus 4	Strain_AG876	Q1HVI8	Q1HVI8_9_53215_6_32474761	EBNA-5	9
Q1HVI8_9_53215	6	32474934	A	C	HLA-DRA	rs9269101	0.231461	9.97919e-18	73.5166	0.695796	0.0811501	Human herpesvirus 4	Strain_AG876	Q1HVI8	Q1HVI8_9_53215_6_32474934	EBNA-5	9
Q1HVI8_9_53215	6	32474964	G	C	HLA-DRA	rs9269102	0.181461	1.08189e-10	41.6676	0.573124	0.0887871	Human herpesvirus 4	Strain_AG876	Q1HVI8	Q1HVI8_9_53215_6_32474964	EBNA-5	9
Q1HVI8_9_53215	6	32475255	G	A	HLA-DRA	rs9269104	0.175281	1.66764e-12	49.8405	0.639527	0.0905874	Human herpesvirus 4	Strain_AG876	Q1HVI8	Q1HVI8_9_53215_6_32475255	EBNA-5	9
Q1HVI8_9_53215	6	32475257	G	C	HLA-DRA	rs9269105	0.176404	5.83134e-12	47.3855	0.623571	0.0905865	Human herpesvirus 4	Strain_AG876	Q1HVI8	Q1HVI8_9_53215_6_32475257	EBNA-5	9
Q1HVI8_9_53215	6	32475354	C	T	HLA-DRA	rs9269106	0.230337	2.5032e-18	76.2469	0.709756	0.0812827	Human herpesvirus 4	Strain_AG876	Q1HVI8	Q1HVI8_9_53215_6_32475354	EBNA-5	9
Q1HVI8_9_53215	6	32475433	G	A	HLA-DRA	rs9269107	0.223034	2.40908e-20	85.423	0.760961	0.0823332	Human herpesvirus 4	Strain_AG876	Q1HVI8	Q1HVI8_9_53215_6_32475433	EBNA-5	9
Q1HVI8_9_53215	6	32475581	A	G	HLA-DRA	rs9269111	0.182584	7.04735e-11	42.5058	0.577919	0.0886427	Human herpesvirus 4	Strain_AG876	Q1HVI8	Q1HVI8_9_53215_6_32475581	EBNA-5	9
Q1HVI8_9_53215	6	32475591	C	G	HLA-DRA	rs9269112	0.230899	5.00152e-18	74.8802	0.704026	0.0813589	Human herpesvirus 4	Strain_AG876	Q1HVI8	Q1HVI8_9_53215_6_32475591	EBNA-5	9
Q1HVI8_9_53215	6	32475610	T	A	HLA-DRA	rs9269113	0.230899	7.1216e-18	74.1826	0.698482	0.0810969	Human herpesvirus 4	Strain_AG876	Q1HVI8	Q1HVI8_9_53215_6_32475610	EBNA-5	9
Q1HVI8_9_53215	6	32476020	A	G	HLA-DRA	rs9269119	0.180899	3.52658e-11	43.8604	0.589587	0.089025	Human herpesvirus 4	Strain_AG876	Q1HVI8	Q1HVI8_9_53215_6_32476020	EBNA-5	9
Q1HVI8_9_53215	6	32476263	T	A	HLA-DRA	rs6457595	0.174157	3.63978e-12	48.3095	0.630623	0.0907305	Human herpesvirus 4	Strain_AG876	Q1HVI8	Q1HVI8_9_53215_6_32476263	EBNA-5	9
Q1HVI8_9_53215	6	32476274	TTCTA	T	HLA-DRA	NA	0.176404	3.72231e-12	48.2656	0.62896	0.0905325	Human herpesvirus 4	Strain_AG876	Q1HVI8	Q1HVI8_9_53215_6_32476274	EBNA-5	9
Q1HVI8_9_53215	6	32476678	T	C	HLA-DRA	rs6457597	0.233708	1.1043e-17	73.3167	0.694752	0.0811387	Human herpesvirus 4	Strain_AG876	Q1HVI8	Q1HVI8_9_53215_6_32476678	EBNA-5	9
Q1HVI8_9_53215	6	32477191	G	A	HLA-DRA	rs7755770	0.22809	3.35896e-18	75.6663	0.710012	0.0816234	Human herpesvirus 4	Strain_AG876	Q1HVI8	Q1HVI8_9_53215_6_32477191	EBNA-5	9
Q1HVI8_9_53215	6	32477194	A	C	HLA-DRA	rs7755918	0.228652	1.80422e-18	76.8936	0.715005	0.0815388	Human herpesvirus 4	Strain_AG876	Q1HVI8	Q1HVI8_9_53215_6_32477194	EBNA-5	9
Q1HVI8_9_53215	6	32477368	T	G	HLA-DRA	rs9269136	0.17809	1.7568e-11	45.2247	0.604401	0.0898747	Human herpesvirus 4	Strain_AG876	Q1HVI8	Q1HVI8_9_53215_6_32477368	EBNA-5	9
Q1HVI8_9_53215	6	32477472	C	T	HLA-DRA	rs9269140	0.179775	2.62098e-11	44.4413	0.593952	0.089096	Human herpesvirus 4	Strain_AG876	Q1HVI8	Q1HVI8_9_53215_6_32477472	EBNA-5	9
Q1HVI8_9_53215	6	32477873	T	A	HLA-DRA	rs9269147	0.180337	2.57385e-11	44.4768	0.593959	0.0890614	Human herpesvirus 4	Strain_AG876	Q1HVI8	Q1HVI8_9_53215_6_32477873	EBNA-5	9
Q1HVI8_9_53215	6	32477881	A	T	HLA-DRA	rs9269148	0.179775	7.87264e-11	42.2892	0.580071	0.0892004	Human herpesvirus 4	Strain_AG876	Q1HVI8	Q1HVI8_9_53215_6_32477881	EBNA-5	9
Q1HVI8_9_53215	6	32477883	T	C	HLA-DRA	rs9269149	0.228652	5.5284e-19	79.23	0.722551	0.0811753	Human herpesvirus 4	Strain_AG876	Q1HVI8	Q1HVI8_9_53215_6_32477883	EBNA-5	9
Q1HVI8_9_53215	6	32478248	G	A	HLA-DRA	rs6925041	0.229213	2.10465e-18	76.5894	0.711365	0.0812846	Human herpesvirus 4	Strain_AG876	Q1HVI8	Q1HVI8_9_53215_6_32478248	EBNA-5	9
Q1HVI8_9_53215	6	32478426	A	C	HLA-DRA	rs6925580	0.165169	3.96225e-12	48.1431	0.644073	0.0928257	Human herpesvirus 4	Strain_AG876	Q1HVI8	Q1HVI8_9_53215_6_32478426	EBNA-5	9
Q1HVI8_9_53215	6	32478492	G	A	HLA-DRA	rs10947290	0.091573	8.317e-14	55.7293	0.912888	0.122286	Human herpesvirus 4	Strain_AG876	Q1HVI8	Q1HVI8_9_53215_6_32478492	EBNA-5	9
Q1HVI8_9_53215	6	32479063	T	C	HLA-DRA	rs9269164	0.180337	3.05781e-11	44.1395	0.591757	0.0890696	Human herpesvirus 4	Strain_AG876	Q1HVI8	Q1HVI8_9_53215_6_32479063	EBNA-5	9
Q1HVI8_9_53215	6	32479797	G	A	HLA-DRA	rs9269177	0.231461	7.82596e-18	73.9964	0.700064	0.0813828	Human herpesvirus 4	Strain_AG876	Q1HVI8	Q1HVI8_9_53215_6_32479797	EBNA-5	9
Q1HVI8_9_53215	6	32479932	A	G	HLA-DRA	rs2395193	0.231461	1.06954e-17	73.3798	0.694971	0.0811294	Human herpesvirus 4	Strain_AG876	Q1HVI8	Q1HVI8_9_53215_6_32479932	EBNA-5	9
Q1HVI8_9_53215	6	32480176	G	A	HLA-DRA	rs2395194	0.220225	1.74421e-20	86.0616	0.762924	0.0822388	Human herpesvirus 4	Strain_AG876	Q1HVI8	Q1HVI8_9_53215_6_32480176	EBNA-5	9
Q1HVI8_9_53215	6	32484930	C	T	HLA-DRB5	rs115484013	0.160674	9.77671e-13	50.8885	0.667517	0.0935734	Human herpesvirus 4	Strain_AG876	Q1HVI8	Q1HVI8_9_53215_6_32484930	EBNA-5	9
Q1HVI8_9_53215	6	32485632	T	C	HLA-DRB5	rs62405568	0.152809	1.3642e-11	45.72	0.646884	0.0956694	Human herpesvirus 4	Strain_AG876	Q1HVI8	Q1HVI8_9_53215_6_32485632	EBNA-5	9
Q1HVI8_9_53215	6	32485786	G	A	HLA-DRB5	rs7754110	0.177528	1.29732e-12	50.3333	0.6391	0.0900826	Human herpesvirus 4	Strain_AG876	Q1HVI8	Q1HVI8_9_53215_6_32485786	EBNA-5	9
Q1HVI8_9_53215	6	32486284	C	T	HLA-DRB5	rs62405569	0.158427	3.30339e-14	57.545	0.707068	0.093209	Human herpesvirus 4	Strain_AG876	Q1HVI8	Q1HVI8_9_53215_6_32486284	EBNA-5	9
Q1HVI8_9_53215	6	32541483	C	T	HLA-DRB5	rs72853943	0.259551	9.74622e-12	46.3788	0.517621	0.0760067	Human herpesvirus 4	Strain_AG876	Q1HVI8	Q1HVI8_9_53215_6_32541483	EBNA-5	9
Q1HVI8_9_53215	6	32541773	T	C	HLA-DRB5	rs113260943	0.261798	9.5669e-12	46.4152	0.517961	0.0760268	Human herpesvirus 4	Strain_AG876	Q1HVI8	Q1HVI8_9_53215_6_32541773	EBNA-5	9
Q1HVI8_9_53215	6	32541793	T	C	HLA-DRB5	rs72492308	0.259551	4.24425e-12	48.0083	0.530464	0.0765593	Human herpesvirus 4	Strain_AG876	Q1HVI8	Q1HVI8_9_53215_6_32541793	EBNA-5	9
Q1HVI8_9_53215	6	32543948	C	A	HLA-DRB5	rs68148149	0.257303	6.24091e-12	47.2524	0.527977	0.0768074	Human herpesvirus 4	Strain_AG876	Q1HVI8	Q1HVI8_9_53215_6_32543948	EBNA-5	9
Q1HVI8_9_53215	6	32544089	C	T	HLA-DRB5	rs72853984	0.255056	5.0689e-13	52.1781	0.557905	0.0772354	Human herpesvirus 4	Strain_AG876	Q1HVI8	Q1HVI8_9_53215_6_32544089	EBNA-5	9
Q1HVI8_9_53215	6	32545947	C	T	HLA-DRB5	rs34523106	0.257303	1.3496e-13	54.7777	0.566138	0.0764928	Human herpesvirus 4	Strain_AG876	Q1HVI8	Q1HVI8_9_53215_6_32545947	EBNA-5	9
Q1HVI8_9_53215	6	32546253	G	C	HLA-DRB5	rs72844114	0.260112	4.90904e-13	52.241	0.552202	0.0763998	Human herpesvirus 4	Strain_AG876	Q1HVI8	Q1HVI8_9_53215_6_32546253	EBNA-5	9
Q1HVI8_9_53215	6	32546680	C	T	HLA-DRB5	rs67426377	0.266854	3.24045e-12	48.5374	0.526988	0.0756419	Human herpesvirus 4	Strain_AG876	Q1HVI8	Q1HVI8_9_53215_6_32546680	EBNA-5	9
Q1HVI8_9_53215	6	32592868	A	G	HLA-DRB1	rs9270557	0.251685	7.77095e-12	46.8227	0.540662	0.0790129	Human herpesvirus 4	Strain_AG876	Q1HVI8	Q1HVI8_9_53215_6_32592868	EBNA-5	9
Q1HVI8_9_53215	6	32593031	G	A	HLA-DRB1	rs9270568	0.253933	6.24686e-12	47.2505	0.546334	0.0794795	Human herpesvirus 4	Strain_AG876	Q1HVI8	Q1HVI8_9_53215_6_32593031	EBNA-5	9
Q1HVI8_9_53215	6	32593291	C	T	HLA-DRB1	rs9270576	0.442697	1.12371e-19	82.3785	0.614393	0.0676923	Human herpesvirus 4	Strain_AG876	Q1HVI8	Q1HVI8_9_53215_6_32593291	EBNA-5	9
Q1HVI8_9_53215	6	32593316	G	A	HLA-DRB1	rs9270578	0.442135	2.03717e-20	85.7545	0.623853	0.0673681	Human herpesvirus 4	Strain_AG876	Q1HVI8	Q1HVI8_9_53215_6_32593316	EBNA-5	9
Q1HVI8_9_53215	6	32593346	T	C	HLA-DRB1	rs9270580	0.44382	4.745e-21	88.6363	0.634915	0.0674388	Human herpesvirus 4	Strain_AG876	Q1HVI8	Q1HVI8_9_53215_6_32593346	EBNA-5	9
Q1HVI8_9_53215	6	32593452	A	G	HLA-DRB1	rs9270583	0.449438	1.6705e-21	90.7017	0.641386	0.067346	Human herpesvirus 4	Strain_AG876	Q1HVI8	Q1HVI8_9_53215_6_32593452	EBNA-5	9
Q1HVI8_9_53215	6	32593500	C	T	HLA-DRB1	rs9270584	0.25	1.59229e-11	45.4172	0.536009	0.0795357	Human herpesvirus 4	Strain_AG876	Q1HVI8	Q1HVI8_9_53215_6_32593500	EBNA-5	9
Q1HVI8_9_53215	6	32593523	C	T	HLA-DRB1	rs9270585	0.423596	2.4922e-12	49.0524	0.500258	0.0714273	Human herpesvirus 4	Strain_AG876	Q1HVI8	Q1HVI8_9_53215_6_32593523	EBNA-5	9
Q1HVI8_9_53215	6	32593525	G	A	HLA-DRB1	rs9270586	0.246629	8.73629e-13	51.1093	0.574085	0.080302	Human herpesvirus 4	Strain_AG876	Q1HVI8	Q1HVI8_9_53215_6_32593525	EBNA-5	9
Q1HVI8_9_53215	6	32593528	T	G	HLA-DRB1	rs9270587	0.248876	1.19745e-12	50.4905	0.567336	0.0798427	Human herpesvirus 4	Strain_AG876	Q1HVI8	Q1HVI8_9_53215_6_32593528	EBNA-5	9
Q1HVI8_9_53215	6	32593550	C	T	HLA-DRB1	rs9270588	0.425281	2.91879e-12	48.7425	0.497698	0.0712873	Human herpesvirus 4	Strain_AG876	Q1HVI8	Q1HVI8_9_53215_6_32593550	EBNA-5	9
Q1HVI8_9_53215	6	32593613	C	T	HLA-DRB1	rs9270589	0.44382	4.68385e-20	84.1084	0.61711	0.0672889	Human herpesvirus 4	Strain_AG876	Q1HVI8	Q1HVI8_9_53215_6_32593613	EBNA-5	9
Q1HVI8_9_53215	6	32593615	G	A	HLA-DRB1	rs9270590	0.444944	3.26903e-19	80.2681	0.60501	0.0675291	Human herpesvirus 4	Strain_AG876	Q1HVI8	Q1HVI8_9_53215_6_32593615	EBNA-5	9
Q1HVI8_9_53215	6	32593647	C	T	HLA-DRB1	rs9270591	0.423034	1.0326e-11	46.2656	0.483327	0.0710578	Human herpesvirus 4	Strain_AG876	Q1HVI8	Q1HVI8_9_53215_6_32593647	EBNA-5	9
Q1HVI8_9_53215	6	32593652	A	T	HLA-DRB1	rs9270592	0.444944	1.28528e-20	86.6654	0.629606	0.067631	Human herpesvirus 4	Strain_AG876	Q1HVI8	Q1HVI8_9_53215_6_32593652	EBNA-5	9
Q1HVI8_9_53215	6	32593668	A	G	HLA-DRB1	rs9270593	0.448315	1.1585e-19	82.3182	0.61251	0.0675095	Human herpesvirus 4	Strain_AG876	Q1HVI8	Q1HVI8_9_53215_6_32593668	EBNA-5	9
Q1HVI8_9_53215	6	32593749	C	A	HLA-DRB1	rs9270594	0.247191	1.87176e-13	54.135	0.583049	0.0792439	Human herpesvirus 4	Strain_AG876	Q1HVI8	Q1HVI8_9_53215_6_32593749	EBNA-5	9
Q1HVI8_9_53215	6	32593789	A	G	HLA-DRB1	rs76288224	0.108989	5.85151e-14	56.4206	0.840931	0.111955	Human herpesvirus 4	Strain_AG876	Q1HVI8	Q1HVI8_9_53215_6_32593789	EBNA-5	9
Q1HVI8_9_53215	6	32593810	G	GA	HLA-DRB1	NA	0.316854	2.26948e-11	44.7232	0.496695	0.0742716	Human herpesvirus 4	Strain_AG876	Q1HVI8	Q1HVI8_9_53215_6_32593810	EBNA-5	9
Q1HVI8_9_53215	6	32593821	T	G	HLA-DRB1	rs9270597	0.449438	3.97449e-21	88.9868	0.631811	0.0669768	Human herpesvirus 4	Strain_AG876	Q1HVI8	Q1HVI8_9_53215_6_32593821	EBNA-5	9
Q1HVI8_9_53215	6	32593841	T	C	HLA-DRB1	rs9270598	0.451685	4.73057e-20	84.0887	0.61637	0.067216	Human herpesvirus 4	Strain_AG876	Q1HVI8	Q1HVI8_9_53215_6_32593841	EBNA-5	9
Q1HVI8_9_53215	6	32597084	A	G	HLA-DRB1	rs9270605	0.25	1.86002e-12	49.6263	0.562558	0.0798567	Human herpesvirus 4	Strain_AG876	Q1HVI8	Q1HVI8_9_53215_6_32597084	EBNA-5	9
Q1HVI8_9_53215	6	32597138	T	C	HLA-DRB1	rs9270607	0.253933	2.30577e-12	49.2049	0.553624	0.0789243	Human herpesvirus 4	Strain_AG876	Q1HVI8	Q1HVI8_9_53215_6_32597138	EBNA-5	9
Q1HVI8_9_53215	6	32597375	T	A	HLA-DRB1	rs9270615	0.255056	2.05964e-13	53.9471	0.575139	0.0783049	Human herpesvirus 4	Strain_AG876	Q1HVI8	Q1HVI8_9_53215_6_32597375	EBNA-5	9
Q1HVI8_9_53215	6	32597415	T	C	HLA-DRB1	rs9270617	0.26236	1.85215e-12	49.6346	0.544273	0.0772547	Human herpesvirus 4	Strain_AG876	Q1HVI8	Q1HVI8_9_53215_6_32597415	EBNA-5	9
Q1HVI8_9_53215	6	32597466	A	G	HLA-DRB1	rs9270619	0.256742	6.506e-14	56.2121	0.584428	0.07795	Human herpesvirus 4	Strain_AG876	Q1HVI8	Q1HVI8_9_53215_6_32597466	EBNA-5	9
Q1HVI8_9_53215	6	32597552	C	T	HLA-DRB1	rs9270622	0.256742	4.03607e-14	57.151	0.590891	0.0781619	Human herpesvirus 4	Strain_AG876	Q1HVI8	Q1HVI8_9_53215_6_32597552	EBNA-5	9
Q1HVI8_9_53215	6	32597636	G	C	HLA-DRB1	rs9270624	0.255056	2.44848e-14	58.1341	0.590537	0.0774519	Human herpesvirus 4	Strain_AG876	Q1HVI8	Q1HVI8_9_53215_6_32597636	EBNA-5	9
Q1HVI8_9_53215	6	32598030	A	C	HLA-DRB1	rs9270648	0.255618	5.19169e-13	52.1311	0.562509	0.0779078	Human herpesvirus 4	Strain_AG876	Q1HVI8	Q1HVI8_9_53215_6_32598030	EBNA-5	9
Q1HVI8_9_53215	6	32598077	C	T	HLA-DRB1	rs9270650	0.250562	3.2535e-13	53.0489	0.57549	0.0790132	Human herpesvirus 4	Strain_AG876	Q1HVI8	Q1HVI8_9_53215_6_32598077	EBNA-5	9
Q1HVI8_9_53215	6	32598531	A	C	HLA-DRB1	rs9270668	0.251124	1.41009e-13	54.6916	0.583735	0.0789324	Human herpesvirus 4	Strain_AG876	Q1HVI8	Q1HVI8_9_53215_6_32598531	EBNA-5	9
Q1HVI8_9_53215	6	32598756	A	G	HLA-DRB1	rs9270670	0.255618	3.71351e-13	52.7891	0.570802	0.0785622	Human herpesvirus 4	Strain_AG876	Q1HVI8	Q1HVI8_9_53215_6_32598756	EBNA-5	9
Q1HVI8_9_53215	6	32598772	T	G	HLA-DRB1	rs9270671	0.25618	1.57514e-12	49.9525	0.555965	0.0786626	Human herpesvirus 4	Strain_AG876	Q1HVI8	Q1HVI8_9_53215_6_32598772	EBNA-5	9
Q1HVI8_9_53215	6	32598780	G	C	HLA-DRB1	rs9270672	0.258427	2.67971e-12	48.9101	0.547327	0.0782614	Human herpesvirus 4	Strain_AG876	Q1HVI8	Q1HVI8_9_53215_6_32598780	EBNA-5	9
Q1HVI8_9_53215	6	32598821	C	A	HLA-DRB1	rs9270674	0.252247	9.74572e-14	55.4177	0.585698	0.0786774	Human herpesvirus 4	Strain_AG876	Q1HVI8	Q1HVI8_9_53215_6_32598821	EBNA-5	9
Q1HVI8_9_53215	6	32598832	G	GTA	HLA-DRB1	NA	0.253371	9.6813e-14	55.4307	-0.585587	0.0786531	Human herpesvirus 4	Strain_AG876	Q1HVI8	Q1HVI8_9_53215_6_32598832	EBNA-5	9
Q1HVI8_9_53215	6	32598909	T	A	HLA-DRB1	rs9270678	0.252809	4.9958e-14	56.7315	0.593949	0.0788564	Human herpesvirus 4	Strain_AG876	Q1HVI8	Q1HVI8_9_53215_6_32598909	EBNA-5	9
Q1HVI8_9_53215	6	32599132	A	T	HLA-DRB1	rs9270689	0.251685	6.10808e-14	56.3362	0.589975	0.0786031	Human herpesvirus 4	Strain_AG876	Q1HVI8	Q1HVI8_9_53215_6_32599132	EBNA-5	9
Q1HVI8_9_53215	6	32599171	G	A	HLA-DRB1	rs9270690	0.252809	3.62103e-14	57.3644	0.594973	0.0785554	Human herpesvirus 4	Strain_AG876	Q1HVI8	Q1HVI8_9_53215_6_32599171	EBNA-5	9
Q1HVI8_9_53215	6	32599195	G	C	HLA-DRB1	rs9270691	0.251124	2.61398e-13	53.4788	0.577604	0.0789841	Human herpesvirus 4	Strain_AG876	Q1HVI8	Q1HVI8_9_53215_6_32599195	EBNA-5	9
Q1HVI8_9_53215	6	32599247	C	T	HLA-DRB1	rs9270694	0.251124	4.54875e-13	52.3907	0.570395	0.0788041	Human herpesvirus 4	Strain_AG876	Q1HVI8	Q1HVI8_9_53215_6_32599247	EBNA-5	9
Q1HVI8_9_53215	6	32599377	A	C	HLA-DRB1	rs9270695	0.252809	3.25958e-12	48.5259	0.548304	0.0787108	Human herpesvirus 4	Strain_AG876	Q1HVI8	Q1HVI8_9_53215_6_32599377	EBNA-5	9
Q1HVI8_9_53215	6	32599378	G	A	HLA-DRB1	rs9270696	0.255056	5.38573e-12	47.5413	0.542938	0.0787435	Human herpesvirus 4	Strain_AG876	Q1HVI8	Q1HVI8_9_53215_6_32599378	EBNA-5	9
Q1HVI8_9_53215	6	32599654	T	TAAC	HLA-DRB1	rs1778005611	0.264045	3.46655e-14	57.4501	-0.586047	0.0773191	Human herpesvirus 4	Strain_AG876	Q1HVI8	Q1HVI8_9_53215_6_32599654	EBNA-5	9
Q1HVI8_9_53215	6	32599711	A	T	HLA-DRB1	rs9270714	0.267978	1.47628e-13	54.6014	0.566049	0.0766041	Human herpesvirus 4	Strain_AG876	Q1HVI8	Q1HVI8_9_53215_6_32599711	EBNA-5	9
Q1HVI8_9_53215	6	32599725	A	T	HLA-DRB1	rs9270716	0.268539	2.05838e-13	53.9483	0.56918	0.0774927	Human herpesvirus 4	Strain_AG876	Q1HVI8	Q1HVI8_9_53215_6_32599725	EBNA-5	9
Q1HVI8_9_53215	6	32599774	A	G	HLA-DRB1	rs112481371	0.0865169	1.13902e-12	50.5886	0.864457	0.121539	Human herpesvirus 4	Strain_AG876	Q1HVI8	Q1HVI8_9_53215_6_32599774	EBNA-5	9
Q1HVI8_9_53215	6	32599809	A	C	HLA-DRB1	rs9270719	0.26236	5.40052e-15	61.1088	0.604747	0.0773609	Human herpesvirus 4	Strain_AG876	Q1HVI8	Q1HVI8_9_53215_6_32599809	EBNA-5	9
Q1HVI8_9_53215	6	32599942	T	TA	HLA-DRB1	NA	0.260112	3.65959e-15	61.875	-0.611532	0.0777431	Human herpesvirus 4	Strain_AG876	Q1HVI8	Q1HVI8_9_53215_6_32599942	EBNA-5	9
Q1HVI8_9_53215	6	32600007	A	C	HLA-DRB1	rs62405652	0.0870787	2.12646e-12	49.3637	0.852509	0.121337	Human herpesvirus 4	Strain_AG876	Q1HVI8	Q1HVI8_9_53215_6_32600007	EBNA-5	9
Q1HVI8_9_53215	6	32600021	G	T	HLA-DRB1	rs9270723	0.259551	1.97573e-14	58.5561	0.594033	0.0776291	Human herpesvirus 4	Strain_AG876	Q1HVI8	Q1HVI8_9_53215_6_32600021	EBNA-5	9
Q1HVI8_9_53215	6	32600043	A	T	HLA-DRB1	rs9270724	0.261798	5.09915e-15	61.2219	0.60513	0.0773384	Human herpesvirus 4	Strain_AG876	Q1HVI8	Q1HVI8_9_53215_6_32600043	EBNA-5	9
Q1HVI8_9_53215	6	32600103	C	T	HLA-DRB1	rs4341046	0.260674	1.80749e-14	58.7312	0.596712	0.0778629	Human herpesvirus 4	Strain_AG876	Q1HVI8	Q1HVI8_9_53215_6_32600103	EBNA-5	9
Q1HVI8_9_53215	6	32600241	C	T	HLA-DRB1	rs9270732	0.260674	1.7223e-14	58.8262	0.593699	0.077407	Human herpesvirus 4	Strain_AG876	Q1HVI8	Q1HVI8_9_53215_6_32600241	EBNA-5	9
Q1HVI8_9_53215	6	32600605	A	AT	HLA-DRB1	rs1289272402	0.261798	4.61039e-13	52.3643	-0.562697	0.0777601	Human herpesvirus 4	Strain_AG876	Q1HVI8	Q1HVI8_9_53215_6_32600605	EBNA-5	9
Q1HVI8_9_53215	6	32600652	C	T	HLA-DRB1	rs9270753	0.260674	2.43415e-15	62.678	0.617071	0.0779431	Human herpesvirus 4	Strain_AG876	Q1HVI8	Q1HVI8_9_53215_6_32600652	EBNA-5	9
Q1HVI8_9_53215	6	32600694	G	A	HLA-DRB1	rs9270754	0.260674	2.43415e-15	62.678	0.617071	0.0779431	Human herpesvirus 4	Strain_AG876	Q1HVI8	Q1HVI8_9_53215_6_32600694	EBNA-5	9
Q1HVI8_9_53215	6	32600745	G	A	HLA-DRB1	rs9270755	0.266292	1.30853e-13	54.8385	0.576492	0.0778486	Human herpesvirus 4	Strain_AG876	Q1HVI8	Q1HVI8_9_53215_6_32600745	EBNA-5	9
Q1HVI8_9_53215	6	32600761	A	G	HLA-DRB1	rs9270756	0.264607	2.29317e-14	58.263	0.592958	0.0776833	Human herpesvirus 4	Strain_AG876	Q1HVI8	Q1HVI8_9_53215_6_32600761	EBNA-5	9
Q1HVI8_9_53215	6	32601779	T	A	HLA-DRB1	rs9270805	0.267416	6.03904e-14	56.3585	0.582717	0.0776207	Human herpesvirus 4	Strain_AG876	Q1HVI8	Q1HVI8_9_53215_6_32601779	EBNA-5	9
Q1HVI8_9_53215	6	32601795	G	A	HLA-DRB1	rs9270807	0.432022	1.13528e-18	77.8085	0.59701	0.0676812	Human herpesvirus 4	Strain_AG876	Q1HVI8	Q1HVI8_9_53215_6_32601795	EBNA-5	9
Q1HVI8_9_53215	6	32601830	G	C	HLA-DRB1	rs9270808	0.26573	5.07818e-12	47.6566	0.538028	0.077937	Human herpesvirus 4	Strain_AG876	Q1HVI8	Q1HVI8_9_53215_6_32601830	EBNA-5	9
Q1HVI8_9_53215	6	32601831	G	A	HLA-DRB1	rs9270809	0.266292	2.83483e-13	53.3195	0.56752	0.077721	Human herpesvirus 4	Strain_AG876	Q1HVI8	Q1HVI8_9_53215_6_32601831	EBNA-5	9
Q1HVI8_9_53215	6	32601860	A	C	HLA-DRB1	rs11757382	0.197753	1.98376e-17	72.1606	0.730785	0.086028	Human herpesvirus 4	Strain_AG876	Q1HVI8	Q1HVI8_9_53215_6_32601860	EBNA-5	9
Q1HVI8_9_53215	6	32601882	T	C	HLA-DRB1	rs9270810	0.260112	4.05896e-15	61.6711	0.61229	0.077968	Human herpesvirus 4	Strain_AG876	Q1HVI8	Q1HVI8_9_53215_6_32601882	EBNA-5	9
Q1HVI8_9_53215	6	32602013	C	T	HLA-DRB1	rs9270813	0.260674	2.43415e-15	62.678	0.617071	0.0779431	Human herpesvirus 4	Strain_AG876	Q1HVI8	Q1HVI8_9_53215_6_32602013	EBNA-5	9
Q1HVI8_9_53215	6	32602015	T	C	HLA-DRB1	rs476602	0.438202	4.74837e-20	84.0813	0.617826	0.0673777	Human herpesvirus 4	Strain_AG876	Q1HVI8	Q1HVI8_9_53215_6_32602015	EBNA-5	9
Q1HVI8_9_53215	6	32602102	T	G	HLA-DRB1	rs9270816	0.260674	2.43415e-15	62.678	0.617071	0.0779431	Human herpesvirus 4	Strain_AG876	Q1HVI8	Q1HVI8_9_53215_6_32602102	EBNA-5	9
Q1HVI8_9_53215	6	32602134	A	G	HLA-DRB1	rs9270817	0.260674	2.43415e-15	62.678	0.617071	0.0779431	Human herpesvirus 4	Strain_AG876	Q1HVI8	Q1HVI8_9_53215_6_32602134	EBNA-5	9
Q1HVI8_9_53215	6	32602274	C	G	HLA-DRB1	rs9270823	0.264607	2.61595e-14	58.0039	0.591737	0.0776962	Human herpesvirus 4	Strain_AG876	Q1HVI8	Q1HVI8_9_53215_6_32602274	EBNA-5	9
Q1HVI8_9_53215	6	32602278	T	G	HLA-DRB1	rs9270824	0.265169	1.70025e-13	54.3239	0.573943	0.0778705	Human herpesvirus 4	Strain_AG876	Q1HVI8	Q1HVI8_9_53215_6_32602278	EBNA-5	9
Q1HVI8_9_53215	6	32602355	C	A	HLA-DRB1	rs9270827	0.260112	2.84077e-15	62.3738	0.613829	0.0777224	Human herpesvirus 4	Strain_AG876	Q1HVI8	Q1HVI8_9_53215_6_32602355	EBNA-5	9
Q1HVI8_9_53215	6	32602444	G	A	HLA-DRB1	rs9270831	0.259551	9.34248e-16	64.5645	0.625584	0.0778554	Human herpesvirus 4	Strain_AG876	Q1HVI8	Q1HVI8_9_53215_6_32602444	EBNA-5	9
Q1HVI8_9_53215	6	32602451	T	C	HLA-DRB1	rs9270832	0.259551	1.73824e-15	63.3413	0.619996	0.0779014	Human herpesvirus 4	Strain_AG876	Q1HVI8	Q1HVI8_9_53215_6_32602451	EBNA-5	9
Q1HVI8_9_53215	6	32602461	T	C	HLA-DRB1	rs9270833	0.259551	5.15013e-16	65.7381	0.629062	0.0775863	Human herpesvirus 4	Strain_AG876	Q1HVI8	Q1HVI8_9_53215_6_32602461	EBNA-5	9
Q1HVI8_9_53215	6	32602504	G	A	HLA-DRB1	rs9270835	0.261236	1.25098e-15	63.9893	0.623034	0.0778858	Human herpesvirus 4	Strain_AG876	Q1HVI8	Q1HVI8_9_53215_6_32602504	EBNA-5	9
Q1HVI8_9_53215	6	32602548	A	G	HLA-DRB1	rs9270836	0.260674	2.43415e-15	62.678	0.617071	0.0779431	Human herpesvirus 4	Strain_AG876	Q1HVI8	Q1HVI8_9_53215_6_32602548	EBNA-5	9
Q1HVI8_9_53215	6	32602598	A	C	HLA-DRB1	rs9270839	0.260674	2.43415e-15	62.678	0.617071	0.0779431	Human herpesvirus 4	Strain_AG876	Q1HVI8	Q1HVI8_9_53215_6_32602598	EBNA-5	9
Q1HVI8_9_53215	6	32602600	C	T	HLA-DRB1	rs9270840	0.260674	2.43415e-15	62.678	0.617071	0.0779431	Human herpesvirus 4	Strain_AG876	Q1HVI8	Q1HVI8_9_53215_6_32602600	EBNA-5	9
Q1HVI8_9_53215	6	32602641	T	G	HLA-DRB1	rs9270841	0.261236	1.42622e-15	63.731	0.621941	0.0779066	Human herpesvirus 4	Strain_AG876	Q1HVI8	Q1HVI8_9_53215_6_32602641	EBNA-5	9
Q1HVI8_9_53215	6	32602684	C	T	HLA-DRB1	rs9270842	0.260674	2.43415e-15	62.678	0.617071	0.0779431	Human herpesvirus 4	Strain_AG876	Q1HVI8	Q1HVI8_9_53215_6_32602684	EBNA-5	9
Q1HVI8_9_53215	6	32602701	A	G	HLA-DRB1	rs9270843	0.26236	1.18613e-15	64.0941	0.621857	0.0776751	Human herpesvirus 4	Strain_AG876	Q1HVI8	Q1HVI8_9_53215_6_32602701	EBNA-5	9
Q1HVI8_9_53215	6	32602747	A	AAAT	HLA-DRB1	NA	0.264045	2.40019e-15	62.7057	-0.615294	0.0777014	Human herpesvirus 4	Strain_AG876	Q1HVI8	Q1HVI8_9_53215_6_32602747	EBNA-5	9
Q1HVI8_9_53215	6	32602773	T	G	HLA-DRB1	rs9270844	0.26573	3.33196e-15	62.0597	0.611138	0.0775773	Human herpesvirus 4	Strain_AG876	Q1HVI8	Q1HVI8_9_53215_6_32602773	EBNA-5	9
Q1HVI8_9_53215	6	32602794	T	C	HLA-DRB1	rs9270845	0.267416	2.23552e-15	62.8457	0.614536	0.0775193	Human herpesvirus 4	Strain_AG876	Q1HVI8	Q1HVI8_9_53215_6_32602794	EBNA-5	9
Q1HVI8_9_53215	6	32602800	A	T	HLA-DRB1	rs9270846	0.264607	4.02621e-15	61.687	0.608986	0.0775372	Human herpesvirus 4	Strain_AG876	Q1HVI8	Q1HVI8_9_53215_6_32602800	EBNA-5	9
Q1HVI8_9_53215	6	32602825	G	T	HLA-DRB1	rs9270847	0.260674	2.43415e-15	62.678	0.617071	0.0779431	Human herpesvirus 4	Strain_AG876	Q1HVI8	Q1HVI8_9_53215_6_32602825	EBNA-5	9
Q1HVI8_9_53215	6	32602832	C	T	HLA-DRB1	rs9270848	0.262921	2.2273e-15	62.8529	0.61776	0.0779214	Human herpesvirus 4	Strain_AG876	Q1HVI8	Q1HVI8_9_53215_6_32602832	EBNA-5	9
Q1HVI8_9_53215	6	32602872	C	T	HLA-DRB1	rs9270849	0.263483	2.87408e-15	62.3508	0.613747	0.0777264	Human herpesvirus 4	Strain_AG876	Q1HVI8	Q1HVI8_9_53215_6_32602872	EBNA-5	9
Q1HVI8_9_53215	6	32602940	G	A	HLA-DRB1	rs9270850	0.261236	2.58269e-15	62.5614	0.6166	0.0779561	Human herpesvirus 4	Strain_AG876	Q1HVI8	Q1HVI8_9_53215_6_32602940	EBNA-5	9
Q1HVI8_9_53215	6	32602999	C	T	HLA-DRB1	rs9270851	0.261236	2.58269e-15	62.5614	0.6166	0.0779561	Human herpesvirus 4	Strain_AG876	Q1HVI8	Q1HVI8_9_53215_6_32602999	EBNA-5	9
Q1HVI8_9_53215	6	32603020	G	A	HLA-DRB1	rs9270852	0.26236	2.23133e-14	58.3168	0.595345	0.0779601	Human herpesvirus 4	Strain_AG876	Q1HVI8	Q1HVI8_9_53215_6_32603020	EBNA-5	9
Q1HVI8_9_53215	6	32603023	G	A	HLA-DRB1	rs9270853	0.264607	1.86172e-14	58.6731	0.595403	0.0777305	Human herpesvirus 4	Strain_AG876	Q1HVI8	Q1HVI8_9_53215_6_32603023	EBNA-5	9
Q1HVI8_9_53215	6	32603032	A	G	HLA-DRB1	rs9270854	0.26573	1.02034e-14	59.8565	0.599337	0.0774668	Human herpesvirus 4	Strain_AG876	Q1HVI8	Q1HVI8_9_53215_6_32603032	EBNA-5	9
Q1HVI8_9_53215	6	32603062	A	G	HLA-DRB1	rs9270856	0.260674	2.43415e-15	62.678	0.617071	0.0779431	Human herpesvirus 4	Strain_AG876	Q1HVI8	Q1HVI8_9_53215_6_32603062	EBNA-5	9
Q1HVI8_9_53215	6	32603072	G	A	HLA-DRB1	rs9270857	0.260674	2.43415e-15	62.678	0.617071	0.0779431	Human herpesvirus 4	Strain_AG876	Q1HVI8	Q1HVI8_9_53215_6_32603072	EBNA-5	9
Q1HVI8_9_53215	6	32603082	C	T	HLA-DRB1	rs9270858	0.260674	2.43415e-15	62.678	0.617071	0.0779431	Human herpesvirus 4	Strain_AG876	Q1HVI8	Q1HVI8_9_53215_6_32603082	EBNA-5	9
Q1HVI8_9_53215	6	32603117	T	C	HLA-DRB1	rs9270859	0.260674	2.43415e-15	62.678	0.617071	0.0779431	Human herpesvirus 4	Strain_AG876	Q1HVI8	Q1HVI8_9_53215_6_32603117	EBNA-5	9
Q1HVI8_9_53215	6	32603170	T	TG	HLA-DRB1	rs1427306006	0.434831	8.63964e-18	73.8011	0.57771	0.0672479	Human herpesvirus 4	Strain_AG876	Q1HVI8	Q1HVI8_9_53215_6_32603170	EBNA-5	9
Q1HVI8_9_53215	6	32603182	C	T	HLA-DRB1	rs679243	0.429775	4.18418e-18	75.2325	0.587712	0.0677581	Human herpesvirus 4	Strain_AG876	Q1HVI8	Q1HVI8_9_53215_6_32603182	EBNA-5	9
Q1HVI8_9_53215	6	32603224	T	C	HLA-DRB1	rs9270864	0.261798	2.0874e-15	62.9807	0.61675	0.0777151	Human herpesvirus 4	Strain_AG876	Q1HVI8	Q1HVI8_9_53215_6_32603224	EBNA-5	9
Q1HVI8_9_53215	6	32603234	G	C	HLA-DRB1	rs9270865	0.263483	3.85164e-14	57.243	0.587893	0.0777029	Human herpesvirus 4	Strain_AG876	Q1HVI8	Q1HVI8_9_53215_6_32603234	EBNA-5	9
Q1HVI8_9_53215	6	32603266	G	A	HLA-DRB1	rs9270866	0.262921	3.08316e-14	57.6807	0.590093	0.0776972	Human herpesvirus 4	Strain_AG876	Q1HVI8	Q1HVI8_9_53215_6_32603266	EBNA-5	9
Q1HVI8_9_53215	6	32603295	G	GA	HLA-DRB1	NA	0.26573	5.94989e-15	60.9181	-0.607487	0.0778331	Human herpesvirus 4	Strain_AG876	Q1HVI8	Q1HVI8_9_53215_6_32603295	EBNA-5	9
Q1HVI8_9_53215	6	32603424	G	A	HLA-DRB1	rs9270873	0.260674	2.43415e-15	62.678	0.617071	0.0779431	Human herpesvirus 4	Strain_AG876	Q1HVI8	Q1HVI8_9_53215_6_32603424	EBNA-5	9
Q1HVI8_9_53215	6	32603450	G	A	HLA-DRB1	rs9270874	0.260674	2.43415e-15	62.678	0.617071	0.0779431	Human herpesvirus 4	Strain_AG876	Q1HVI8	Q1HVI8_9_53215_6_32603450	EBNA-5	9
Q1HVI8_9_53215	6	32604185	A	G	HLA-DRB1	rs9270902	0.272472	4.5663e-13	52.3831	0.55882	0.0772104	Human herpesvirus 4	Strain_AG876	Q1HVI8	Q1HVI8_9_53215_6_32604185	EBNA-5	9
Q1HVI8_9_53215	6	32604302	T	C	HLA-DRB1	rs9270906	0.27191	1.474e-13	54.6045	0.566359	0.0766439	Human herpesvirus 4	Strain_AG876	Q1HVI8	Q1HVI8_9_53215_6_32604302	EBNA-5	9
Q1HVI8_9_53215	6	32604305	C	T	HLA-DRB1	rs9270907	0.27191	1.70964e-12	49.7917	0.542528	0.0768853	Human herpesvirus 4	Strain_AG876	Q1HVI8	Q1HVI8_9_53215_6_32604305	EBNA-5	9
Q1HVI8_9_53215	6	32604329	G	A	HLA-DRB1	rs34102154	0.19382	3.44593e-16	66.5301	0.711006	0.0871694	Human herpesvirus 4	Strain_AG876	Q1HVI8	Q1HVI8_9_53215_6_32604329	EBNA-5	9
Q1HVI8_9_53215	6	32604371	G	A	HLA-DRB1	rs9270908	0.260674	2.43415e-15	62.678	0.617071	0.0779431	Human herpesvirus 4	Strain_AG876	Q1HVI8	Q1HVI8_9_53215_6_32604371	EBNA-5	9
Q1HVI8_9_53215	6	32604447	A	G	HLA-DRB1	rs9270912	0.267416	2.00947e-13	53.9955	0.567715	0.0772595	Human herpesvirus 4	Strain_AG876	Q1HVI8	Q1HVI8_9_53215_6_32604447	EBNA-5	9
Q1HVI8_9_53215	6	32604452	A	G	HLA-DRB1	rs9270913	0.26573	7.36339e-15	60.4985	0.602284	0.0774335	Human herpesvirus 4	Strain_AG876	Q1HVI8	Q1HVI8_9_53215_6_32604452	EBNA-5	9
Q1HVI8_9_53215	6	32604472	A	T	HLA-DRB1	rs9270914	0.264045	2.96416e-15	62.2901	0.610265	0.077323	Human herpesvirus 4	Strain_AG876	Q1HVI8	Q1HVI8_9_53215_6_32604472	EBNA-5	9
Q1HVI8_9_53215	6	32604611	T	C	HLA-DRB1	rs9270922	0.265169	1.43954e-14	59.1791	0.592553	0.077027	Human herpesvirus 4	Strain_AG876	Q1HVI8	Q1HVI8_9_53215_6_32604611	EBNA-5	9
Q1HVI8_9_53215	6	32604674	A	G	HLA-DRB1	rs9270927	0.26573	1.91632e-14	58.6162	0.590018	0.0770649	Human herpesvirus 4	Strain_AG876	Q1HVI8	Q1HVI8_9_53215_6_32604674	EBNA-5	9
Q1HVI8_9_53215	6	32604770	A	T	HLA-DRB1	rs9270931	0.26236	4.74292e-15	61.3645	0.607602	0.0775641	Human herpesvirus 4	Strain_AG876	Q1HVI8	Q1HVI8_9_53215_6_32604770	EBNA-5	9
Q1HVI8_9_53215	6	32604794	G	GGACAT	HLA-DRB1	rs1778401290	0.264607	1.44866e-14	59.1667	-0.595824	0.0774604	Human herpesvirus 4	Strain_AG876	Q1HVI8	Q1HVI8_9_53215_6_32604794	EBNA-5	9
Q1HVI8_9_53215	6	32604882	C	G	HLA-DRB1	rs9270933	0.26236	2.28673e-15	62.8011	0.616033	0.0777357	Human herpesvirus 4	Strain_AG876	Q1HVI8	Q1HVI8_9_53215_6_32604882	EBNA-5	9
Q1HVI8_9_53215	6	32604918	G	C	HLA-DRB1	rs9270934	0.261798	3.62885e-15	61.8917	0.611715	0.0777558	Human herpesvirus 4	Strain_AG876	Q1HVI8	Q1HVI8_9_53215_6_32604918	EBNA-5	9
Q1HVI8_9_53215	6	32604924	A	G	HLA-DRB1	rs9270935	0.262921	2.43111e-15	62.6805	0.615543	0.0777486	Human herpesvirus 4	Strain_AG876	Q1HVI8	Q1HVI8_9_53215_6_32604924	EBNA-5	9
Q1HVI8_9_53215	6	32604980	A	G	HLA-DRB1	rs9270937	0.262921	2.35845e-15	62.7403	0.614087	0.0775277	Human herpesvirus 4	Strain_AG876	Q1HVI8	Q1HVI8_9_53215_6_32604980	EBNA-5	9
Q1HVI8_9_53215	6	32605029	G	A	HLA-DRB1	rs9270939	0.260674	3.23559e-15	62.1175	0.612728	0.0777429	Human herpesvirus 4	Strain_AG876	Q1HVI8	Q1HVI8_9_53215_6_32605029	EBNA-5	9
Q1HVI8_9_53215	6	32605074	G	A	HLA-DRB1	rs9270941	0.269101	3.98137e-14	57.1778	0.585641	0.0774494	Human herpesvirus 4	Strain_AG876	Q1HVI8	Q1HVI8_9_53215_6_32605074	EBNA-5	9
Q1HVI8_9_53215	6	32605134	A	G	HLA-DRB1	rs9270944	0.265169	1.45964e-15	63.6854	0.611122	0.0765788	Human herpesvirus 4	Strain_AG876	Q1HVI8	Q1HVI8_9_53215_6_32605134	EBNA-5	9
Q1HVI8_9_53215	6	32605171	A	C	HLA-DRB1	rs9270945	0.267978	1.15152e-15	64.1525	0.608617	0.0759866	Human herpesvirus 4	Strain_AG876	Q1HVI8	Q1HVI8_9_53215_6_32605171	EBNA-5	9
Q1HVI8_9_53215	6	32605175	G	A	HLA-DRB1	rs9270946	0.264045	1.04417e-14	59.811	0.598731	0.0774178	Human herpesvirus 4	Strain_AG876	Q1HVI8	Q1HVI8_9_53215_6_32605175	EBNA-5	9
Q1HVI8_9_53215	6	32605184	G	C	HLA-DRB1	rs9270947	0.266292	6.33995e-15	60.7931	0.598136	0.0767137	Human herpesvirus 4	Strain_AG876	Q1HVI8	Q1HVI8_9_53215_6_32605184	EBNA-5	9
Q1HVI8_9_53215	6	32605195	C	T	HLA-DRB1	rs9270948	0.26573	4.76218e-15	61.3565	0.599217	0.0764986	Human herpesvirus 4	Strain_AG876	Q1HVI8	Q1HVI8_9_53215_6_32605195	EBNA-5	9
Q1HVI8_9_53215	6	32605198	T	C	HLA-DRB1	rs9270949	0.264045	2.00928e-14	58.523	0.590557	0.0771967	Human herpesvirus 4	Strain_AG876	Q1HVI8	Q1HVI8_9_53215_6_32605198	EBNA-5	9
Q1HVI8_9_53215	6	32605250	T	A	HLA-DRB1	rs9270950	0.266292	4.96422e-13	52.219	0.552959	0.0765207	Human herpesvirus 4	Strain_AG876	Q1HVI8	Q1HVI8_9_53215_6_32605250	EBNA-5	9
Q1HVI8_9_53215	6	32605657	C	T	HLA-DRB1	rs9270962	0.260674	2.43415e-15	62.678	0.617071	0.0779431	Human herpesvirus 4	Strain_AG876	Q1HVI8	Q1HVI8_9_53215_6_32605657	EBNA-5	9
Q1HVI8_9_53215	6	32605665	T	A	HLA-DRB1	rs9270964	0.26236	9.74622e-15	59.9467	0.602788	0.0778542	Human herpesvirus 4	Strain_AG876	Q1HVI8	Q1HVI8_9_53215_6_32605665	EBNA-5	9
Q1HVI8_9_53215	6	32605766	C	T	HLA-DRB1	rs9270967	0.260112	5.61894e-15	61.0308	0.609306	0.077994	Human herpesvirus 4	Strain_AG876	Q1HVI8	Q1HVI8_9_53215_6_32605766	EBNA-5	9
Q1HVI8_9_53215	6	32605777	C	T	HLA-DRB1	rs9270968	0.260674	3.86383e-15	61.7681	0.612791	0.0779705	Human herpesvirus 4	Strain_AG876	Q1HVI8	Q1HVI8_9_53215_6_32605777	EBNA-5	9
Q1HVI8_9_53215	6	32605783	A	G	HLA-DRB1	rs9270969	0.261236	4.47271e-15	61.48	0.611544	0.077994	Human herpesvirus 4	Strain_AG876	Q1HVI8	Q1HVI8_9_53215_6_32605783	EBNA-5	9
Q1HVI8_9_53215	6	32605797	C	T	HLA-DRB1	rs9270970	0.260112	5.61894e-15	61.0308	0.609306	0.077994	Human herpesvirus 4	Strain_AG876	Q1HVI8	Q1HVI8_9_53215_6_32605797	EBNA-5	9
Q1HVI8_9_53215	6	32605821	T	C	HLA-DRB1	rs9270971	0.260674	2.43415e-15	62.678	0.617071	0.0779431	Human herpesvirus 4	Strain_AG876	Q1HVI8	Q1HVI8_9_53215_6_32605821	EBNA-5	9
Q1HVI8_9_53215	6	32605844	C	T	HLA-DRB1	rs9270972	0.260674	2.43415e-15	62.678	0.617071	0.0779431	Human herpesvirus 4	Strain_AG876	Q1HVI8	Q1HVI8_9_53215_6_32605844	EBNA-5	9
Q1HVI8_9_53215	6	32605936	C	A	HLA-DRB1	rs9270974	0.264607	2.58685e-14	58.0259	0.592051	0.0777228	Human herpesvirus 4	Strain_AG876	Q1HVI8	Q1HVI8_9_53215_6_32605936	EBNA-5	9
Q1HVI8_9_53215	6	32605971	A	G	HLA-DRB1	rs9270977	0.264045	8.81958e-15	60.1433	0.603825	0.0778605	Human herpesvirus 4	Strain_AG876	Q1HVI8	Q1HVI8_9_53215_6_32605971	EBNA-5	9
Q1HVI8_9_53215	6	32605977	T	A	HLA-DRB1	rs9270978	0.266292	4.92292e-14	56.7604	0.584442	0.0775744	Human herpesvirus 4	Strain_AG876	Q1HVI8	Q1HVI8_9_53215_6_32605977	EBNA-5	9
Q1HVI8_9_53215	6	32606003	A	G	HLA-DRB1	rs9270979	0.265169	2.83664e-14	57.8446	0.5931	0.0779824	Human herpesvirus 4	Strain_AG876	Q1HVI8	Q1HVI8_9_53215_6_32606003	EBNA-5	9
Q1HVI8_9_53215	6	32606196	T	C	HLA-DRB1	rs9270983	0.260674	2.43415e-15	62.678	0.617071	0.0779431	Human herpesvirus 4	Strain_AG876	Q1HVI8	Q1HVI8_9_53215_6_32606196	EBNA-5	9
Q1HVI8_9_53215	6	32606250	T	C	HLA-DRB1	rs9270985	0.260674	2.43415e-15	62.678	0.617071	0.0779431	Human herpesvirus 4	Strain_AG876	Q1HVI8	Q1HVI8_9_53215_6_32606250	EBNA-5	9
Q1HVI8_9_53215	6	32606350	T	C	HLA-DRB1	rs9270987	0.260674	2.43415e-15	62.678	0.617071	0.0779431	Human herpesvirus 4	Strain_AG876	Q1HVI8	Q1HVI8_9_53215_6_32606350	EBNA-5	9
Q1HVI8_9_53215	6	32606353	A	G	HLA-DRB1	rs9270988	0.260674	2.43415e-15	62.678	0.617071	0.0779431	Human herpesvirus 4	Strain_AG876	Q1HVI8	Q1HVI8_9_53215_6_32606353	EBNA-5	9
Q1HVI8_9_53215	6	32606354	AG	A	HLA-DRB1	NA	0.0876404	4.691e-12	47.812	0.837691	0.121148	Human herpesvirus 4	Strain_AG876	Q1HVI8	Q1HVI8_9_53215_6_32606354	EBNA-5	9
Q1HVI8_9_53215	6	32606355	G	A	HLA-DRB1	rs34242956	0.0876404	4.691e-12	47.812	0.837691	0.121148	Human herpesvirus 4	Strain_AG876	Q1HVI8	Q1HVI8_9_53215_6_32606355	EBNA-5	9
Q1HVI8_9_53215	6	32606425	C	T	HLA-DRB1	rs9270992	0.260674	2.43415e-15	62.678	0.617071	0.0779431	Human herpesvirus 4	Strain_AG876	Q1HVI8	Q1HVI8_9_53215_6_32606425	EBNA-5	9
Q1HVI8_9_53215	6	32606531	C	T	HLA-DRB1	rs2760994	0.380899	7.58979e-21	87.7072	0.647551	0.0691443	Human herpesvirus 4	Strain_AG876	Q1HVI8	Q1HVI8_9_53215_6_32606531	EBNA-5	9
Q1HVI8_9_53215	6	32606602	A	G	HLA-DRB1	rs9270998	0.26236	6.34827e-15	60.7905	0.604891	0.0775817	Human herpesvirus 4	Strain_AG876	Q1HVI8	Q1HVI8_9_53215_6_32606602	EBNA-5	9
Q1HVI8_9_53215	6	32606661	G	A	HLA-DRB1	rs9270999	0.26236	1.67557e-15	63.4136	0.618843	0.0777123	Human herpesvirus 4	Strain_AG876	Q1HVI8	Q1HVI8_9_53215_6_32606661	EBNA-5	9
Q1HVI8_9_53215	6	32606919	A	G	HLA-DRB1	rs9271012	0.266854	5.83017e-15	60.9581	0.604404	0.0774125	Human herpesvirus 4	Strain_AG876	Q1HVI8	Q1HVI8_9_53215_6_32606919	EBNA-5	9
Q1HVI8_9_53215	6	32606926	G	C	HLA-DRB1	rs9271013	0.265169	1.41324e-16	68.2874	0.637217	0.0771112	Human herpesvirus 4	Strain_AG876	Q1HVI8	Q1HVI8_9_53215_6_32606926	EBNA-5	9
Q1HVI8_9_53215	6	32607217	T	C	HLA-DRB1	rs9271026	0.274157	4.52961e-12	47.8807	0.526985	0.0761585	Human herpesvirus 4	Strain_AG876	Q1HVI8	Q1HVI8_9_53215_6_32607217	EBNA-5	9
Q1HVI8_9_53215	6	32607272	A	G	HLA-DRB1	rs9271028	0.270787	1.71711e-13	54.3045	0.561903	0.0762507	Human herpesvirus 4	Strain_AG876	Q1HVI8	Q1HVI8_9_53215_6_32607272	EBNA-5	9
Q1HVI8_9_53215	6	32607488	T	C	HLA-DRB1	rs9271049	0.261236	4.23808e-15	61.5861	0.608529	0.0775425	Human herpesvirus 4	Strain_AG876	Q1HVI8	Q1HVI8_9_53215_6_32607488	EBNA-5	9
Q1HVI8_9_53215	6	32607498	G	A	HLA-DRB1	rs9271050	0.261236	2.56477e-15	62.5751	0.614861	0.0777277	Human herpesvirus 4	Strain_AG876	Q1HVI8	Q1HVI8_9_53215_6_32607498	EBNA-5	9
Q1HVI8_9_53215	6	32607513	T	C	HLA-DRB1	rs9271051	0.262921	1.1093e-14	59.6919	0.59644	0.0771985	Human herpesvirus 4	Strain_AG876	Q1HVI8	Q1HVI8_9_53215_6_32607513	EBNA-5	9
Q1HVI8_9_53215	6	32607532	T	C	HLA-DRB1	rs9271052	0.26236	2.26411e-15	62.8207	0.614181	0.0774899	Human herpesvirus 4	Strain_AG876	Q1HVI8	Q1HVI8_9_53215_6_32607532	EBNA-5	9
Q1HVI8_9_53215	6	32607542	C	T	HLA-DRB1	rs9271053	0.264607	7.0386e-15	60.5873	0.605812	0.07783	Human herpesvirus 4	Strain_AG876	Q1HVI8	Q1HVI8_9_53215_6_32607542	EBNA-5	9
Q1HVI8_9_53215	6	32607629	A	T	HLA-DRB1	rs9271058	0.259551	9.34248e-16	64.5645	0.625584	0.0778554	Human herpesvirus 4	Strain_AG876	Q1HVI8	Q1HVI8_9_53215_6_32607629	EBNA-5	9
Q1HVI8_9_53215	6	32607736	C	G	HLA-DRB1	rs9271060	0.260674	2.43415e-15	62.678	0.617071	0.0779431	Human herpesvirus 4	Strain_AG876	Q1HVI8	Q1HVI8_9_53215_6_32607736	EBNA-5	9
Q1HVI8_9_53215	6	32607807	A	G	HLA-DRB1	rs9271063	0.260674	2.43415e-15	62.678	0.617071	0.0779431	Human herpesvirus 4	Strain_AG876	Q1HVI8	Q1HVI8_9_53215_6_32607807	EBNA-5	9
Q1HVI8_9_53215	6	32607824	A	G	HLA-DRB1	rs9271064	0.260674	5.15339e-15	61.2011	0.608633	0.0777993	Human herpesvirus 4	Strain_AG876	Q1HVI8	Q1HVI8_9_53215_6_32607824	EBNA-5	9
Q1HVI8_9_53215	6	32607854	A	G	HLA-DRB1	rs9271066	0.260674	2.43415e-15	62.678	0.617071	0.0779431	Human herpesvirus 4	Strain_AG876	Q1HVI8	Q1HVI8_9_53215_6_32607854	EBNA-5	9
Q1HVI8_9_53215	6	32607897	C	G	HLA-DRB1	rs9271068	0.260674	2.43415e-15	62.678	0.617071	0.0779431	Human herpesvirus 4	Strain_AG876	Q1HVI8	Q1HVI8_9_53215_6_32607897	EBNA-5	9
Q1HVI8_9_53215	6	32607924	G	T	HLA-DRB1	rs9271070	0.26573	1.10472e-14	59.7001	0.600349	0.0776992	Human herpesvirus 4	Strain_AG876	Q1HVI8	Q1HVI8_9_53215_6_32607924	EBNA-5	9
Q1HVI8_9_53215	6	32607972	C	T	HLA-DRB1	rs9271072	0.260674	2.43415e-15	62.678	0.617071	0.0779431	Human herpesvirus 4	Strain_AG876	Q1HVI8	Q1HVI8_9_53215_6_32607972	EBNA-5	9
Q1HVI8_9_53215	6	32608026	G	T	HLA-DRB1	rs9271073	0.260674	2.43415e-15	62.678	0.617071	0.0779431	Human herpesvirus 4	Strain_AG876	Q1HVI8	Q1HVI8_9_53215_6_32608026	EBNA-5	9
Q1HVI8_9_53215	6	32608072	G	T	HLA-DRB1	rs9271074	0.260674	2.43415e-15	62.678	0.617071	0.0779431	Human herpesvirus 4	Strain_AG876	Q1HVI8	Q1HVI8_9_53215_6_32608072	EBNA-5	9
Q1HVI8_9_53215	6	32608075	A	G	HLA-DRB1	rs9271075	0.260674	2.43415e-15	62.678	0.617071	0.0779431	Human herpesvirus 4	Strain_AG876	Q1HVI8	Q1HVI8_9_53215_6_32608075	EBNA-5	9
Q1HVI8_9_53215	6	32608096	G	A	HLA-DRB1	rs9271076	0.260674	2.43415e-15	62.678	0.617071	0.0779431	Human herpesvirus 4	Strain_AG876	Q1HVI8	Q1HVI8_9_53215_6_32608096	EBNA-5	9
Q1HVI8_9_53215	6	32608148	G	A	HLA-DRB1	rs9271077	0.260674	2.43415e-15	62.678	0.617071	0.0779431	Human herpesvirus 4	Strain_AG876	Q1HVI8	Q1HVI8_9_53215_6_32608148	EBNA-5	9
Q1HVI8_9_53215	6	32608153	C	T	HLA-DRB1	rs9271078	0.260674	2.43415e-15	62.678	0.617071	0.0779431	Human herpesvirus 4	Strain_AG876	Q1HVI8	Q1HVI8_9_53215_6_32608153	EBNA-5	9
Q1HVI8_9_53215	6	32608275	G	C	HLA-DRB1	rs9271079	0.261236	9.5173e-15	59.9935	0.602808	0.0778264	Human herpesvirus 4	Strain_AG876	Q1HVI8	Q1HVI8_9_53215_6_32608275	EBNA-5	9
Q1HVI8_9_53215	6	32608306	A	G	HLA-DRB1	rs9271081	0.268539	1.43966e-13	54.6508	0.571064	0.0772479	Human herpesvirus 4	Strain_AG876	Q1HVI8	Q1HVI8_9_53215_6_32608306	EBNA-5	9
Q1HVI8_9_53215	6	32608325	T	C	HLA-DRB1	rs9271083	0.26236	1.0424e-15	64.3486	0.621257	0.0774465	Human herpesvirus 4	Strain_AG876	Q1HVI8	Q1HVI8_9_53215_6_32608325	EBNA-5	9
Q1HVI8_9_53215	6	32608388	T	A	HLA-DRB1	rs9271086	0.267416	6.68731e-15	60.6881	0.603445	0.0774615	Human herpesvirus 4	Strain_AG876	Q1HVI8	Q1HVI8_9_53215_6_32608388	EBNA-5	9
Q1HVI8_9_53215	6	32608398	A	C	HLA-DRB1	rs9271088	0.269663	1.38285e-13	54.7299	0.574836	0.0777018	Human herpesvirus 4	Strain_AG876	Q1HVI8	Q1HVI8_9_53215_6_32608398	EBNA-5	9
Q1HVI8_9_53215	6	32608400	T	G	HLA-DRB1	rs9271089	0.267978	4.13425e-13	52.5783	0.563737	0.0777451	Human herpesvirus 4	Strain_AG876	Q1HVI8	Q1HVI8_9_53215_6_32608400	EBNA-5	9
Q1HVI8_9_53215	6	32608470	T	C	HLA-DRB1	rs9271090	0.261236	2.94411e-15	62.3034	0.615407	0.0779662	Human herpesvirus 4	Strain_AG876	Q1HVI8	Q1HVI8_9_53215_6_32608470	EBNA-5	9
Q1HVI8_9_53215	6	32608519	A	G	HLA-DRB1	rs9271092	0.26236	2.98162e-15	62.2785	0.613602	0.0777531	Human herpesvirus 4	Strain_AG876	Q1HVI8	Q1HVI8_9_53215_6_32608519	EBNA-5	9
Q1HVI8_9_53215	6	32608570	G	C	HLA-DRB1	rs9271094	0.260674	4.98335e-15	61.2671	0.610558	0.0780034	Human herpesvirus 4	Strain_AG876	Q1HVI8	Q1HVI8_9_53215_6_32608570	EBNA-5	9
Q1HVI8_9_53215	6	32608607	T	TAAG	HLA-DRB1	NA	0.267416	1.44815e-13	54.6392	-0.572435	0.0774415	Human herpesvirus 4	Strain_AG876	Q1HVI8	Q1HVI8_9_53215_6_32608607	EBNA-5	9
Q1HVI8_9_53215	6	32608614	A	AACG	HLA-DRB1	rs1778685047	0.267978	3.06546e-14	57.692	-0.583843	0.0768667	Human herpesvirus 4	Strain_AG876	Q1HVI8	Q1HVI8_9_53215_6_32608614	EBNA-5	9
Q1HVI8_9_53215	6	32608649	A	G	HLA-DRB1	rs9271096	0.26573	2.74223e-15	62.4433	0.614537	0.0777688	Human herpesvirus 4	Strain_AG876	Q1HVI8	Q1HVI8_9_53215_6_32608649	EBNA-5	9
Q1HVI8_9_53215	6	32608701	T	C	HLA-DRB1	rs9271100	0.260674	2.43415e-15	62.678	0.617071	0.0779431	Human herpesvirus 4	Strain_AG876	Q1HVI8	Q1HVI8_9_53215_6_32608701	EBNA-5	9
Q1HVI8_9_53215	6	32608716	C	T	HLA-DRB1	rs9271101	0.26236	4.0979e-16	66.1885	0.627545	0.0771354	Human herpesvirus 4	Strain_AG876	Q1HVI8	Q1HVI8_9_53215_6_32608716	EBNA-5	9
Q1HVI8_9_53215	6	32608763	T	C	HLA-DRB1	rs9271103	0.265169	2.40927e-14	58.1658	0.590921	0.077481	Human herpesvirus 4	Strain_AG876	Q1HVI8	Q1HVI8_9_53215_6_32608763	EBNA-5	9
Q1HVI8_9_53215	6	32608784	G	A	HLA-DRB1	rs9271104	0.262921	5.79629e-15	60.9696	0.605575	0.0775553	Human herpesvirus 4	Strain_AG876	Q1HVI8	Q1HVI8_9_53215_6_32608784	EBNA-5	9
Q1HVI8_9_53215	6	32608800	T	G	HLA-DRB1	rs9271105	0.261236	7.58543e-15	60.44	0.602972	0.0775594	Human herpesvirus 4	Strain_AG876	Q1HVI8	Q1HVI8_9_53215_6_32608800	EBNA-5	9
Q1HVI8_9_53215	6	32608818	G	A	HLA-DRB1	rs9271106	0.26236	1.4953e-15	63.6378	0.61595	0.0772126	Human herpesvirus 4	Strain_AG876	Q1HVI8	Q1HVI8_9_53215_6_32608818	EBNA-5	9
Q1HVI8_9_53215	6	32608827	A	T	HLA-DRB1	rs9271107	0.260112	3.4148e-16	66.548	0.630654	0.0773079	Human herpesvirus 4	Strain_AG876	Q1HVI8	Q1HVI8_9_53215_6_32608827	EBNA-5	9
Q1HVI8_9_53215	6	32608856	G	A	HLA-DRB1	rs9271108	0.26236	1.02265e-15	64.3863	0.621302	0.0774295	Human herpesvirus 4	Strain_AG876	Q1HVI8	Q1HVI8_9_53215_6_32608856	EBNA-5	9
Q1HVI8_9_53215	6	32608910	T	C	HLA-DRB1	rs9271109	0.272472	6.79787e-14	56.1258	0.570781	0.0761883	Human herpesvirus 4	Strain_AG876	Q1HVI8	Q1HVI8_9_53215_6_32608910	EBNA-5	9
Q1HVI8_9_53215	6	32608911	G	A	HLA-DRB1	rs9271110	0.270225	5.42463e-15	61.1001	0.600199	0.0767847	Human herpesvirus 4	Strain_AG876	Q1HVI8	Q1HVI8_9_53215_6_32608911	EBNA-5	9
Q1HVI8_9_53215	6	32608922	G	A	HLA-DRB1	rs9271111	0.269663	5.8595e-14	56.4179	0.576333	0.07673	Human herpesvirus 4	Strain_AG876	Q1HVI8	Q1HVI8_9_53215_6_32608922	EBNA-5	9
Q1HVI8_9_53215	6	32609443	G	A	HLA-DQA1	rs9271144	0.261236	4.01422e-15	61.6929	0.607229	0.0773099	Human herpesvirus 4	Strain_AG876	Q1HVI8	Q1HVI8_9_53215_6_32609443	EBNA-5	9
Q1HVI8_9_53215	6	32609447	C	G	HLA-DQA1	rs9271145	0.265169	6.59066e-15	60.7168	0.599422	0.0769269	Human herpesvirus 4	Strain_AG876	Q1HVI8	Q1HVI8_9_53215_6_32609447	EBNA-5	9
Q1HVI8_9_53215	6	32609505	A	C	HLA-DQA1	rs9271146	0.256742	1.07429e-15	64.2893	0.627034	0.0782028	Human herpesvirus 4	Strain_AG876	Q1HVI8	Q1HVI8_9_53215_6_32609505	EBNA-5	9
Q1HVI8_9_53215	6	32609678	A	G	HLA-DQA1	rs9271149	0.259551	4.55258e-15	61.4451	0.611278	0.0779821	Human herpesvirus 4	Strain_AG876	Q1HVI8	Q1HVI8_9_53215_6_32609678	EBNA-5	9
Q1HVI8_9_53215	6	32609693	T	G	HLA-DQA1	rs9271150	0.261798	5.92698e-16	65.4612	0.627951	0.0776128	Human herpesvirus 4	Strain_AG876	Q1HVI8	Q1HVI8_9_53215_6_32609693	EBNA-5	9
Q1HVI8_9_53215	6	32609697	T	G	HLA-DQA1	rs9271151	0.26236	3.20466e-15	62.1364	0.611166	0.0775329	Human herpesvirus 4	Strain_AG876	Q1HVI8	Q1HVI8_9_53215_6_32609697	EBNA-5	9
Q1HVI8_9_53215	6	32609772	A	T	HLA-DQA1	rs9271153	0.260674	2.43415e-15	62.678	0.617071	0.0779431	Human herpesvirus 4	Strain_AG876	Q1HVI8	Q1HVI8_9_53215_6_32609772	EBNA-5	9
Q1HVI8_9_53215	6	32609813	G	A	HLA-DQA1	rs9271156	0.261236	2.13459e-15	62.9367	0.618253	0.0779318	Human herpesvirus 4	Strain_AG876	Q1HVI8	Q1HVI8_9_53215_6_32609813	EBNA-5	9
Q1HVI8_9_53215	6	32609938	G	T	HLA-DQA1	rs9271162	0.260674	2.43415e-15	62.678	0.617071	0.0779431	Human herpesvirus 4	Strain_AG876	Q1HVI8	Q1HVI8_9_53215_6_32609938	EBNA-5	9
Q1HVI8_9_53215	6	32609956	C	T	HLA-DQA1	rs9271163	0.260674	2.43415e-15	62.678	0.617071	0.0779431	Human herpesvirus 4	Strain_AG876	Q1HVI8	Q1HVI8_9_53215_6_32609956	EBNA-5	9
Q1HVI8_9_53215	6	32610007	C	T	HLA-DQA1	rs9271164	0.263483	1.73025e-14	58.8172	0.592543	0.0772623	Human herpesvirus 4	Strain_AG876	Q1HVI8	Q1HVI8_9_53215_6_32610007	EBNA-5	9
Q1HVI8_9_53215	6	32610008	A	G	HLA-DQA1	rs9271165	0.270225	8.74895e-15	60.1591	0.598181	0.0771226	Human herpesvirus 4	Strain_AG876	Q1HVI8	Q1HVI8_9_53215_6_32610008	EBNA-5	9
Q1HVI8_9_53215	6	32610096	T	TG	HLA-DQA1	NA	0.260674	2.43415e-15	62.678	-0.617071	0.0779431	Human herpesvirus 4	Strain_AG876	Q1HVI8	Q1HVI8_9_53215_6_32610096	EBNA-5	9
Q1HVI8_9_53215	6	32610112	T	C	HLA-DQA1	rs9271170	0.260674	2.43415e-15	62.678	0.617071	0.0779431	Human herpesvirus 4	Strain_AG876	Q1HVI8	Q1HVI8_9_53215_6_32610112	EBNA-5	9
Q1HVI8_9_53215	6	32610130	C	T	HLA-DQA1	rs9271171	0.260674	2.43415e-15	62.678	0.617071	0.0779431	Human herpesvirus 4	Strain_AG876	Q1HVI8	Q1HVI8_9_53215_6_32610130	EBNA-5	9
Q1HVI8_9_53215	6	32610198	C	T	HLA-DQA1	rs9271172	0.258427	1.07079e-14	59.7615	0.60334	0.0780461	Human herpesvirus 4	Strain_AG876	Q1HVI8	Q1HVI8_9_53215_6_32610198	EBNA-5	9
Q1HVI8_9_53215	6	32610204	A	G	HLA-DQA1	rs9271173	0.257865	1.18622e-14	59.56	0.604149	0.0782829	Human herpesvirus 4	Strain_AG876	Q1HVI8	Q1HVI8_9_53215_6_32610204	EBNA-5	9
Q1HVI8_9_53215	6	32610263	C	G	HLA-DQA1	rs9271174	0.256742	1.90463e-15	63.1612	0.620934	0.0781304	Human herpesvirus 4	Strain_AG876	Q1HVI8	Q1HVI8_9_53215_6_32610263	EBNA-5	9
Q1HVI8_9_53215	6	32610414	C	T	HLA-DQA1	rs9271178	0.258427	9.32808e-15	60.033	0.604613	0.0780337	Human herpesvirus 4	Strain_AG876	Q1HVI8	Q1HVI8_9_53215_6_32610414	EBNA-5	9
Q1HVI8_9_53215	6	32610419	G	A	HLA-DQA1	rs9271179	0.258427	1.87966e-15	63.1872	0.619403	0.0779217	Human herpesvirus 4	Strain_AG876	Q1HVI8	Q1HVI8_9_53215_6_32610419	EBNA-5	9
Q1HVI8_9_53215	6	32610432	C	T	HLA-DQA1	rs9271180	0.266292	2.52906e-13	53.5437	0.563696	0.0770355	Human herpesvirus 4	Strain_AG876	Q1HVI8	Q1HVI8_9_53215_6_32610432	EBNA-5	9
Q1HVI8_9_53215	6	32610453	A	G	HLA-DQA1	rs9271182	0.260112	3.38706e-15	62.0274	0.612229	0.077736	Human herpesvirus 4	Strain_AG876	Q1HVI8	Q1HVI8_9_53215_6_32610453	EBNA-5	9
Q1HVI8_9_53215	6	32610520	A	G	HLA-DQA1	rs9271186	0.258989	7.05671e-15	60.5823	0.608957	0.0782373	Human herpesvirus 4	Strain_AG876	Q1HVI8	Q1HVI8_9_53215_6_32610520	EBNA-5	9
Q1HVI8_9_53215	6	32610580	C	T	HLA-DQA1	rs9271189	0.256742	3.82114e-15	61.79	0.61461	0.0781881	Human herpesvirus 4	Strain_AG876	Q1HVI8	Q1HVI8_9_53215_6_32610580	EBNA-5	9
Q1HVI8_9_53215	6	32610753	C	A	HLA-DQA1	rs9271192	0.260674	2.43415e-15	62.678	0.617071	0.0779431	Human herpesvirus 4	Strain_AG876	Q1HVI8	Q1HVI8_9_53215_6_32610753	EBNA-5	9
Q1HVI8_9_53215	6	32610789	T	C	HLA-DQA1	rs9271193	0.260674	2.43415e-15	62.678	0.617071	0.0779431	Human herpesvirus 4	Strain_AG876	Q1HVI8	Q1HVI8_9_53215_6_32610789	EBNA-5	9
Q1HVI8_9_53215	6	32610835	T	G	HLA-DQA1	rs9271194	0.260674	2.43415e-15	62.678	0.617071	0.0779431	Human herpesvirus 4	Strain_AG876	Q1HVI8	Q1HVI8_9_53215_6_32610835	EBNA-5	9
Q1HVI8_9_53215	6	32610896	A	T	HLA-DQA1	rs7451864	0.260674	2.43415e-15	62.678	0.617071	0.0779431	Human herpesvirus 4	Strain_AG876	Q1HVI8	Q1HVI8_9_53215_6_32610896	EBNA-5	9
Q1HVI8_9_53215	6	32610949	G	A	HLA-DQA1	rs9271198	0.260674	2.43415e-15	62.678	0.617071	0.0779431	Human herpesvirus 4	Strain_AG876	Q1HVI8	Q1HVI8_9_53215_6_32610949	EBNA-5	9
Q1HVI8_9_53215	6	32610958	A	G	HLA-DQA1	rs9271199	0.260674	2.43415e-15	62.678	0.617071	0.0779431	Human herpesvirus 4	Strain_AG876	Q1HVI8	Q1HVI8_9_53215_6_32610958	EBNA-5	9
Q1HVI8_9_53215	6	32610979	C	T	HLA-DQA1	rs9271200	0.260674	2.43415e-15	62.678	0.617071	0.0779431	Human herpesvirus 4	Strain_AG876	Q1HVI8	Q1HVI8_9_53215_6_32610979	EBNA-5	9
Q1HVI8_9_53215	6	32611041	C	A	HLA-DQA1	rs9271201	0.260674	2.43415e-15	62.678	0.617071	0.0779431	Human herpesvirus 4	Strain_AG876	Q1HVI8	Q1HVI8_9_53215_6_32611041	EBNA-5	9
Q1HVI8_9_53215	6	32611060	A	C	HLA-DQA1	rs9271202	0.260674	2.43415e-15	62.678	0.617071	0.0779431	Human herpesvirus 4	Strain_AG876	Q1HVI8	Q1HVI8_9_53215_6_32611060	EBNA-5	9
Q1HVI8_9_53215	6	32611164	G	A	HLA-DQA1	rs9271205	0.260674	2.43415e-15	62.678	0.617071	0.0779431	Human herpesvirus 4	Strain_AG876	Q1HVI8	Q1HVI8_9_53215_6_32611164	EBNA-5	9
Q1HVI8_9_53215	6	32611434	G	C	HLA-DQA1	rs9271213	0.261236	1.21699e-15	64.0436	0.623289	0.0778847	Human herpesvirus 4	Strain_AG876	Q1HVI8	Q1HVI8_9_53215_6_32611434	EBNA-5	9
Q1HVI8_9_53215	6	32611992	T	C	HLA-DQA1	rs9271239	0.260674	2.43415e-15	62.678	0.617071	0.0779431	Human herpesvirus 4	Strain_AG876	Q1HVI8	Q1HVI8_9_53215_6_32611992	EBNA-5	9
Q1HVI8_9_53215	6	32612056	T	C	HLA-DQA1	rs9271240	0.260674	2.43415e-15	62.678	0.617071	0.0779431	Human herpesvirus 4	Strain_AG876	Q1HVI8	Q1HVI8_9_53215_6_32612056	EBNA-5	9
Q1HVI8_9_53215	6	32612093	G	A	HLA-DQA1	rs9271241	0.267978	1.724e-13	54.2966	0.574607	0.0779802	Human herpesvirus 4	Strain_AG876	Q1HVI8	Q1HVI8_9_53215_6_32612093	EBNA-5	9
Q1HVI8_9_53215	6	32612124	GCA	G	HLA-DQA1	NA	0.265169	5.45816e-14	56.5574	-0.58709	0.0780656	Human herpesvirus 4	Strain_AG876	Q1HVI8	Q1HVI8_9_53215_6_32612124	EBNA-5	9
Q1HVI8_9_53215	6	32612163	T	C	HLA-DQA1	rs9271242	0.260674	1.6139e-15	63.4875	0.620826	0.0779158	Human herpesvirus 4	Strain_AG876	Q1HVI8	Q1HVI8_9_53215_6_32612163	EBNA-5	9
Q1HVI8_9_53215	6	32612174	C	T	HLA-DQA1	rs9271243	0.262921	1.1327e-14	59.6509	0.603207	0.0781013	Human herpesvirus 4	Strain_AG876	Q1HVI8	Q1HVI8_9_53215_6_32612174	EBNA-5	9
Q1HVI8_9_53215	6	32612307	A	G	HLA-DQA1	rs9271246	0.260674	2.43415e-15	62.678	0.617071	0.0779431	Human herpesvirus 4	Strain_AG876	Q1HVI8	Q1HVI8_9_53215_6_32612307	EBNA-5	9
Q1HVI8_9_53215	6	32612335	A	G	HLA-DQA1	rs9271247	0.260674	2.43415e-15	62.678	0.617071	0.0779431	Human herpesvirus 4	Strain_AG876	Q1HVI8	Q1HVI8_9_53215_6_32612335	EBNA-5	9
Q1HVI8_9_53215	6	32612380	C	T	HLA-DQA1	rs9271248	0.260674	2.43415e-15	62.678	0.617071	0.0779431	Human herpesvirus 4	Strain_AG876	Q1HVI8	Q1HVI8_9_53215_6_32612380	EBNA-5	9
Q1HVI8_9_53215	6	32612464	C	A	HLA-DQA1	rs9271251	0.261236	2.31652e-15	62.7756	0.617555	0.0779435	Human herpesvirus 4	Strain_AG876	Q1HVI8	Q1HVI8_9_53215_6_32612464	EBNA-5	9
Q1HVI8_9_53215	6	32612511	C	G	HLA-DQA1	rs9271252	0.261236	3.27372e-15	62.0945	0.612655	0.0777481	Human herpesvirus 4	Strain_AG876	Q1HVI8	Q1HVI8_9_53215_6_32612511	EBNA-5	9
Q1HVI8_9_53215	6	32612580	C	T	HLA-DQA1	rs9271255	0.264607	9.98303e-15	59.8994	0.599256	0.0774286	Human herpesvirus 4	Strain_AG876	Q1HVI8	Q1HVI8_9_53215_6_32612580	EBNA-5	9
Q1HVI8_9_53215	6	32612667	G	A	HLA-DQA1	rs9271257	0.260112	2.51706e-15	62.6121	0.614941	0.0777149	Human herpesvirus 4	Strain_AG876	Q1HVI8	Q1HVI8_9_53215_6_32612667	EBNA-5	9
Q1HVI8_9_53215	6	32612669	G	A	HLA-DQA1	rs9271258	0.260674	1.42453e-15	63.7333	0.620128	0.0776779	Human herpesvirus 4	Strain_AG876	Q1HVI8	Q1HVI8_9_53215_6_32612669	EBNA-5	9
Q1HVI8_9_53215	6	32612679	G	A	HLA-DQA1	rs3997871	0.259551	1.28681e-15	63.9336	0.6226	0.0778653	Human herpesvirus 4	Strain_AG876	Q1HVI8	Q1HVI8_9_53215_6_32612679	EBNA-5	9
Q1HVI8_9_53215	6	32612730	A	C	HLA-DQA1	rs9271260	0.260674	2.43415e-15	62.678	0.617071	0.0779431	Human herpesvirus 4	Strain_AG876	Q1HVI8	Q1HVI8_9_53215_6_32612730	EBNA-5	9
Q1HVI8_9_53215	6	32612880	T	C	HLA-DQA1	rs2395516	0.326966	1.737e-13	54.2818	0.551949	0.0749156	Human herpesvirus 4	Strain_AG876	Q1HVI8	Q1HVI8_9_53215_6_32612880	EBNA-5	9
Q1HVI8_9_53215	6	32612964	A	G	HLA-DQA1	rs3997874	0.260674	2.43415e-15	62.678	0.617071	0.0779431	Human herpesvirus 4	Strain_AG876	Q1HVI8	Q1HVI8_9_53215_6_32612964	EBNA-5	9
Q1HVI8_9_53215	6	32613103	G	A	HLA-DQA1	rs2894378	0.261236	2.04905e-15	63.0172	0.616862	0.0777067	Human herpesvirus 4	Strain_AG876	Q1HVI8	Q1HVI8_9_53215_6_32613103	EBNA-5	9
Q1HVI8_9_53215	6	32613725	C	T	HLA-DQA1	rs3104416	0.272472	1.28329e-14	59.4052	0.590867	0.0766615	Human herpesvirus 4	Strain_AG876	Q1HVI8	Q1HVI8_9_53215_6_32613725	EBNA-5	9
Q1HVI8_9_53215	6	32613873	G	A	HLA-DQA1	rs62406297	0.0786517	5.91081e-12	47.3589	0.879925	0.127863	Human herpesvirus 4	Strain_AG876	Q1HVI8	Q1HVI8_9_53215_6_32613873	EBNA-5	9
Q1HVI8_9_53215	6	32614764	A	G	HLA-DQA1	rs62406298	0.0786517	5.91081e-12	47.3589	0.879925	0.127863	Human herpesvirus 4	Strain_AG876	Q1HVI8	Q1HVI8_9_53215_6_32614764	EBNA-5	9
Q1HVI8_9_53215	6	32614781	G	C	HLA-DQA1	rs62406299	0.0786517	5.91081e-12	47.3589	0.879925	0.127863	Human herpesvirus 4	Strain_AG876	Q1HVI8	Q1HVI8_9_53215_6_32614781	EBNA-5	9
Q1HVI8_9_53215	6	32614995	G	A	HLA-DQA1	rs62406300	0.0786517	5.91081e-12	47.3589	0.879925	0.127863	Human herpesvirus 4	Strain_AG876	Q1HVI8	Q1HVI8_9_53215_6_32614995	EBNA-5	9
Q1HVI8_9_53215	6	32615030	A	C	HLA-DQA1	rs62406301	0.0786517	5.91081e-12	47.3589	0.879925	0.127863	Human herpesvirus 4	Strain_AG876	Q1HVI8	Q1HVI8_9_53215_6_32615030	EBNA-5	9
Q1HVI8_9_53215	6	32615807	A	G	HLA-DQA1	rs115625939	0.138202	9.79276e-17	69.0108	0.826476	0.0994882	Human herpesvirus 4	Strain_AG876	Q1HVI8	Q1HVI8_9_53215_6_32615807	EBNA-5	9
Q1HVI8_9_53215	6	32615942	C	G	HLA-DQA1	rs113676242	0.0786517	5.91081e-12	47.3589	0.879925	0.127863	Human herpesvirus 4	Strain_AG876	Q1HVI8	Q1HVI8_9_53215_6_32615942	EBNA-5	9
Q1HVI8_9_53215	6	32615972	G	T	HLA-DQA1	rs113468765	0.0786517	5.91081e-12	47.3589	0.879925	0.127863	Human herpesvirus 4	Strain_AG876	Q1HVI8	Q1HVI8_9_53215_6_32615972	EBNA-5	9
Q1HVI8_9_53215	6	32616123	A	G	HLA-DQA1	rs112648389	0.0786517	5.91081e-12	47.3589	0.879925	0.127863	Human herpesvirus 4	Strain_AG876	Q1HVI8	Q1HVI8_9_53215_6_32616123	EBNA-5	9
Q1HVI8_9_53215	6	32616202	A	G	HLA-DQA1	rs33915496	0.344382	2.70032e-12	48.895	0.521582	0.0745917	Human herpesvirus 4	Strain_AG876	Q1HVI8	Q1HVI8_9_53215_6_32616202	EBNA-5	9
Q1HVI8_9_53215	6	32616804	C	T	HLA-DQA1	rs73730372	0.153371	2.82446e-13	53.3267	0.71029	0.0972665	Human herpesvirus 4	Strain_AG876	Q1HVI8	Q1HVI8_9_53215_6_32616804	EBNA-5	9
Q1HVI8_9_53215	6	32616885	T	G	HLA-DQA1	rs62406302	0.0786517	5.91081e-12	47.3589	0.879925	0.127863	Human herpesvirus 4	Strain_AG876	Q1HVI8	Q1HVI8_9_53215_6_32616885	EBNA-5	9
Q1HVI8_9_53215	6	32616972	C	T	HLA-DQA1	rs113177970	0.0786517	5.91081e-12	47.3589	0.879925	0.127863	Human herpesvirus 4	Strain_AG876	Q1HVI8	Q1HVI8_9_53215_6_32616972	EBNA-5	9
Q1HVI8_9_53215	6	32617086	C	A	HLA-DQA1	rs111290278	0.0786517	5.91081e-12	47.3589	0.879925	0.127863	Human herpesvirus 4	Strain_AG876	Q1HVI8	Q1HVI8_9_53215_6_32617086	EBNA-5	9
Q1HVI8_9_53215	6	32617098	G	A	HLA-DQA1	rs114701564	0.0786517	5.91081e-12	47.3589	0.879925	0.127863	Human herpesvirus 4	Strain_AG876	Q1HVI8	Q1HVI8_9_53215_6_32617098	EBNA-5	9
Q1HVI8_9_53215	6	32617103	A	G	HLA-DQA1	rs73730377	0.14382	1.94119e-15	63.1238	0.784336	0.0987202	Human herpesvirus 4	Strain_AG876	Q1HVI8	Q1HVI8_9_53215_6_32617103	EBNA-5	9
Q1HVI8_9_53215	6	32617117	G	A	HLA-DQA1	rs508318	0.14382	1.94119e-15	63.1238	0.784336	0.0987202	Human herpesvirus 4	Strain_AG876	Q1HVI8	Q1HVI8_9_53215_6_32617117	EBNA-5	9
Q1HVI8_9_53215	6	32617200	T	G	HLA-DQA1	rs113016235	0.14382	1.94119e-15	63.1238	0.784336	0.0987202	Human herpesvirus 4	Strain_AG876	Q1HVI8	Q1HVI8_9_53215_6_32617200	EBNA-5	9
Q1HVI8_9_53215	6	32617294	G	C	HLA-DQA1	rs113243185	0.14382	1.94119e-15	63.1238	0.784336	0.0987202	Human herpesvirus 4	Strain_AG876	Q1HVI8	Q1HVI8_9_53215_6_32617294	EBNA-5	9
Q1HVI8_9_53215	6	32617743	T	A	HLA-DQA1	rs62406306	0.0786517	5.91081e-12	47.3589	0.879925	0.127863	Human herpesvirus 4	Strain_AG876	Q1HVI8	Q1HVI8_9_53215_6_32617743	EBNA-5	9
Q1HVI8_9_53215	6	32618028	A	G	HLA-DQA1	rs34692256	0.0786517	5.91081e-12	47.3589	0.879925	0.127863	Human herpesvirus 4	Strain_AG876	Q1HVI8	Q1HVI8_9_53215_6_32618028	EBNA-5	9
Q1HVI8_9_53215	6	32618642	C	A	HLA-DQA1	rs62404063	0.0786517	5.91081e-12	47.3589	0.879925	0.127863	Human herpesvirus 4	Strain_AG876	Q1HVI8	Q1HVI8_9_53215_6_32618642	EBNA-5	9
Q1HVI8_9_53215	6	32618730	C	T	HLA-DQA1	rs1281933	0.0786517	5.91081e-12	47.3589	0.879925	0.127863	Human herpesvirus 4	Strain_AG876	Q1HVI8	Q1HVI8_9_53215_6_32618730	EBNA-5	9
Q1HVI8_9_53215	6	32618796	C	T	HLA-DQA1	rs28383298	0.0786517	5.91081e-12	47.3589	0.879925	0.127863	Human herpesvirus 4	Strain_AG876	Q1HVI8	Q1HVI8_9_53215_6_32618796	EBNA-5	9
Q1HVI8_9_53215	6	32619380	A	G	HLA-DQA1	rs28688825	0.186517	6.30248e-11	42.7243	0.584507	0.0894236	Human herpesvirus 4	Strain_AG876	Q1HVI8	Q1HVI8_9_53215_6_32619380	EBNA-5	9
Q1HVI8_9_53215	6	32619582	C	A	HLA-DQA1	rs111294540	0.0775281	3.22703e-11	44.0341	0.854529	0.128775	Human herpesvirus 4	Strain_AG876	Q1HVI8	Q1HVI8_9_53215_6_32619582	EBNA-5	9
Q1HVI8_9_53215	6	32619730	A	T	HLA-DQA1	rs36232625	0.0764045	1.01409e-11	46.3011	0.880077	0.129338	Human herpesvirus 4	Strain_AG876	Q1HVI8	Q1HVI8_9_53215_6_32619730	EBNA-5	9
Q1HVI8_9_53215	6	32619826	C	T	HLA-DQA1	rs34116693	0.0769663	2.96666e-11	44.1988	0.858554	0.12914	Human herpesvirus 4	Strain_AG876	Q1HVI8	Q1HVI8_9_53215_6_32619826	EBNA-5	9
Q1HVI8_9_53215	6	32619841	T	C	HLA-DQA1	rs36232342	0.0764045	3.58284e-11	43.8294	0.857304	0.129495	Human herpesvirus 4	Strain_AG876	Q1HVI8	Q1HVI8_9_53215_6_32619841	EBNA-5	9
Q1HVI8_9_53215	6	32619875	A	T	HLA-DQA1	rs35168703	0.0775281	6.54355e-12	47.1596	0.882901	0.128566	Human herpesvirus 4	Strain_AG876	Q1HVI8	Q1HVI8_9_53215_6_32619875	EBNA-5	9
Q1HVI8_9_53215	6	32619886	G	A	HLA-DQA1	rs35390996	0.0775281	6.54355e-12	47.1596	0.882901	0.128566	Human herpesvirus 4	Strain_AG876	Q1HVI8	Q1HVI8_9_53215_6_32619886	EBNA-5	9
Q1HVI8_9_53215	6	32619900	C	T	HLA-DQA1	rs34821853	0.0775281	6.54355e-12	47.1596	0.882901	0.128566	Human herpesvirus 4	Strain_AG876	Q1HVI8	Q1HVI8_9_53215_6_32619900	EBNA-5	9
Q1HVI8_9_53215	6	32620438	A	G	HLA-DQA1	rs115076650	0.0786517	5.91081e-12	47.3589	0.879925	0.127863	Human herpesvirus 4	Strain_AG876	Q1HVI8	Q1HVI8_9_53215_6_32620438	EBNA-5	9
Q1HVI8_9_53215	6	32621274	C	A	HLA-DQA1	rs9271489	0.348876	4.31359e-17	70.628	0.59945	0.0713287	Human herpesvirus 4	Strain_AG876	Q1HVI8	Q1HVI8_9_53215_6_32621274	EBNA-5	9
Q1HVI8_9_53215	6	32621345	A	C	HLA-DQA1	rs9271492	0.398876	6.28659e-15	60.8097	0.54107	0.0693851	Human herpesvirus 4	Strain_AG876	Q1HVI8	Q1HVI8_9_53215_6_32621345	EBNA-5	9
Q1HVI8_9_53215	6	32621456	GC	G	HLA-DQA1	NA	0.346629	4.15824e-17	70.7003	0.600256	0.0713881	Human herpesvirus 4	Strain_AG876	Q1HVI8	Q1HVI8_9_53215_6_32621456	EBNA-5	9
Q1HVI8_9_53215	6	32621457	CA	C	HLA-DQA1	rs1779556062	0.346067	1.37622e-16	68.3397	0.588863	0.0712324	Human herpesvirus 4	Strain_AG876	Q1HVI8	Q1HVI8_9_53215_6_32621457	EBNA-5	9
Q1HVI8_9_53215	6	32621597	T	C	HLA-DQA1	rs144081603	0.0719101	1.22617e-10	41.4228	0.860154	0.133646	Human herpesvirus 4	Strain_AG876	Q1HVI8	Q1HVI8_9_53215_6_32621597	EBNA-5	9
Q1HVI8_9_53215	6	32621633	C	T	HLA-DQA1	rs9271508	0.35	2.96832e-17	71.3654	0.605909	0.0717238	Human herpesvirus 4	Strain_AG876	Q1HVI8	Q1HVI8_9_53215_6_32621633	EBNA-5	9
Q1HVI8_9_53215	6	32621743	A	G	HLA-DQA1	rs114785125	0.0786517	5.91081e-12	47.3589	0.879925	0.127863	Human herpesvirus 4	Strain_AG876	Q1HVI8	Q1HVI8_9_53215_6_32621743	EBNA-5	9
Q1HVI8_9_53215	6	32621767	C	A	HLA-DQA1	rs112447098	0.0786517	5.91081e-12	47.3589	0.879925	0.127863	Human herpesvirus 4	Strain_AG876	Q1HVI8	Q1HVI8_9_53215_6_32621767	EBNA-5	9
Q1HVI8_9_53215	6	32622014	T	C	HLA-DQA1	rs9271522	0.35618	9.70191e-19	78.1189	0.627743	0.0710238	Human herpesvirus 4	Strain_AG876	Q1HVI8	Q1HVI8_9_53215_6_32622014	EBNA-5	9
Q1HVI8_9_53215	6	32622016	G	A	HLA-DQA1	rs34135912	0.0786517	5.91081e-12	47.3589	0.879925	0.127863	Human herpesvirus 4	Strain_AG876	Q1HVI8	Q1HVI8_9_53215_6_32622016	EBNA-5	9
Q1HVI8_9_53215	6	32622090	C	T	HLA-DQA1	rs9271527	0.350562	7.47777e-18	74.0862	0.616962	0.0716786	Human herpesvirus 4	Strain_AG876	Q1HVI8	Q1HVI8_9_53215_6_32622090	EBNA-5	9
Q1HVI8_9_53215	6	32622182	C	T	HLA-DQA1	rs9271535	0.352809	1.64264e-18	77.0789	0.626333	0.0713408	Human herpesvirus 4	Strain_AG876	Q1HVI8	Q1HVI8_9_53215_6_32622182	EBNA-5	9
Q1HVI8_9_53215	6	32622251	G	A	HLA-DQA1	rs9271539	0.35618	9.70191e-19	78.1189	0.627743	0.0710238	Human herpesvirus 4	Strain_AG876	Q1HVI8	Q1HVI8_9_53215_6_32622251	EBNA-5	9
Q1HVI8_9_53215	6	32622256	AAT	A	HLA-DQA1	NA	0.0786517	5.91081e-12	47.3589	0.879925	0.127863	Human herpesvirus 4	Strain_AG876	Q1HVI8	Q1HVI8_9_53215_6_32622256	EBNA-5	9
Q1HVI8_9_53215	6	32622385	A	G	HLA-DQA1	rs35025478	0.0786517	5.91081e-12	47.3589	0.879925	0.127863	Human herpesvirus 4	Strain_AG876	Q1HVI8	Q1HVI8_9_53215_6_32622385	EBNA-5	9
Q1HVI8_9_53215	6	32622388	G	A	HLA-DQA1	rs35786457	0.0786517	5.91081e-12	47.3589	0.879925	0.127863	Human herpesvirus 4	Strain_AG876	Q1HVI8	Q1HVI8_9_53215_6_32622388	EBNA-5	9
Q1HVI8_9_53215	6	32622410	T	A	HLA-DQA1	rs35947801	0.0786517	5.91081e-12	47.3589	0.879925	0.127863	Human herpesvirus 4	Strain_AG876	Q1HVI8	Q1HVI8_9_53215_6_32622410	EBNA-5	9
Q1HVI8_9_53215	6	32622571	A	G	HLA-DQA1	rs9271558	0.354494	1.52888e-18	77.2206	0.626239	0.0712645	Human herpesvirus 4	Strain_AG876	Q1HVI8	Q1HVI8_9_53215_6_32622571	EBNA-5	9
Q1HVI8_9_53215	6	32622676	C	G	HLA-DQA1	rs113705304	0.126404	5.76699e-19	79.1465	0.920199	0.103435	Human herpesvirus 4	Strain_AG876	Q1HVI8	Q1HVI8_9_53215_6_32622676	EBNA-5	9
Q1HVI8_9_53215	6	32622842	T	C	HLA-DQA1	rs34043628	0.0786517	5.91081e-12	47.3589	0.879925	0.127863	Human herpesvirus 4	Strain_AG876	Q1HVI8	Q1HVI8_9_53215_6_32622842	EBNA-5	9
Q1HVI8_9_53215	6	32622847	T	C	HLA-DQA1	rs2395225	0.35618	9.70191e-19	78.1189	0.627743	0.0710238	Human herpesvirus 4	Strain_AG876	Q1HVI8	Q1HVI8_9_53215_6_32622847	EBNA-5	9
Q1HVI8_9_53215	6	32622991	C	A	HLA-DQA1	rs34831921	0.126404	5.76699e-19	79.1465	0.920199	0.103435	Human herpesvirus 4	Strain_AG876	Q1HVI8	Q1HVI8_9_53215_6_32622991	EBNA-5	9
Q1HVI8_9_53215	6	32623231	TA	T	HLA-DQA1	NA	0.0786517	5.91081e-12	47.3589	0.879925	0.127863	Human herpesvirus 4	Strain_AG876	Q1HVI8	Q1HVI8_9_53215_6_32623231	EBNA-5	9
Q1HVI8_9_53215	6	32623461	A	G	HLA-DQA1	rs34376179	0.126404	5.76699e-19	79.1465	0.920199	0.103435	Human herpesvirus 4	Strain_AG876	Q1HVI8	Q1HVI8_9_53215_6_32623461	EBNA-5	9
Q1HVI8_9_53215	6	32623471	C	T	HLA-DQA1	rs34967069	0.126404	5.76699e-19	79.1465	0.920199	0.103435	Human herpesvirus 4	Strain_AG876	Q1HVI8	Q1HVI8_9_53215_6_32623471	EBNA-5	9
Q1HVI8_9_53215	6	32623723	G	A	HLA-DQA1	rs112953812	0.0786517	5.91081e-12	47.3589	0.879925	0.127863	Human herpesvirus 4	Strain_AG876	Q1HVI8	Q1HVI8_9_53215_6_32623723	EBNA-5	9
Q1HVI8_9_53215	6	32623790	T	A	HLA-DQA1	rs73728618	0.126404	5.76699e-19	79.1465	0.920199	0.103435	Human herpesvirus 4	Strain_AG876	Q1HVI8	Q1HVI8_9_53215_6_32623790	EBNA-5	9
Q1HVI8_9_53215	6	32623887	G	A	HLA-DQA1	rs35001273	0.126404	5.76699e-19	79.1465	0.920199	0.103435	Human herpesvirus 4	Strain_AG876	Q1HVI8	Q1HVI8_9_53215_6_32623887	EBNA-5	9
Q1HVI8_9_53215	6	32623940	G	A	HLA-DQA1	rs114076271	0.0786517	5.91081e-12	47.3589	0.879925	0.127863	Human herpesvirus 4	Strain_AG876	Q1HVI8	Q1HVI8_9_53215_6_32623940	EBNA-5	9
Q1HVI8_9_53215	6	32624115	A	G	HLA-DQA1	rs34412149	0.0780899	1.26065e-11	45.8747	0.868954	0.128295	Human herpesvirus 4	Strain_AG876	Q1HVI8	Q1HVI8_9_53215_6_32624115	EBNA-5	9
Q1HVI8_9_53215	6	32624137	G	C	HLA-DQA1	rs9271623	0.351685	1.17795e-18	77.7357	0.626918	0.071105	Human herpesvirus 4	Strain_AG876	Q1HVI8	Q1HVI8_9_53215_6_32624137	EBNA-5	9
Q1HVI8_9_53215	6	32624291	T	C	HLA-DQA1	rs35867827	0.125843	5.62186e-19	79.1969	0.921324	0.103528	Human herpesvirus 4	Strain_AG876	Q1HVI8	Q1HVI8_9_53215_6_32624291	EBNA-5	9
Q1HVI8_9_53215	6	32624536	T	C	HLA-DQA1	rs35224566	0.126404	1.23727e-18	77.6386	0.911971	0.1035	Human herpesvirus 4	Strain_AG876	Q1HVI8	Q1HVI8_9_53215_6_32624536	EBNA-5	9
Q1HVI8_9_53215	6	32624582	C	G	HLA-DQA1	rs9271649	0.338202	2.06612e-18	76.6259	0.634205	0.0724506	Human herpesvirus 4	Strain_AG876	Q1HVI8	Q1HVI8_9_53215_6_32624582	EBNA-5	9
Q1HVI8_9_53215	6	32624933	T	C	HLA-DQA1	rs9271667	0.35618	8.79473e-19	78.3129	0.628304	0.0709992	Human herpesvirus 4	Strain_AG876	Q1HVI8	Q1HVI8_9_53215_6_32624933	EBNA-5	9
Q1HVI8_9_53215	6	32625367	A	G	HLA-DQA1	rs35508382	0.124719	3.61645e-19	80.0685	0.928983	0.103819	Human herpesvirus 4	Strain_AG876	Q1HVI8	Q1HVI8_9_53215_6_32625367	EBNA-5	9
Q1HVI8_9_53215	6	32625493	G	C	HLA-DQA1	rs34720986	0.106742	1.74893e-14	58.796	0.858421	0.111951	Human herpesvirus 4	Strain_AG876	Q1HVI8	Q1HVI8_9_53215_6_32625493	EBNA-5	9
Q1HVI8_9_53215	6	32625503	C	T	HLA-DQA1	rs9271703	0.338202	1.86449e-17	72.283	0.609929	0.0717399	Human herpesvirus 4	Strain_AG876	Q1HVI8	Q1HVI8_9_53215_6_32625503	EBNA-5	9
Q1HVI8_9_53215	6	32625609	C	A	HLA-DQA1	rs9271708	0.335955	2.85139e-16	66.9034	0.59475	0.0727127	Human herpesvirus 4	Strain_AG876	Q1HVI8	Q1HVI8_9_53215_6_32625609	EBNA-5	9
Q1HVI8_9_53215	6	32625615	G	A	HLA-DQA1	rs9271709	0.333708	5.78078e-15	60.9749	0.567241	0.0726427	Human herpesvirus 4	Strain_AG876	Q1HVI8	Q1HVI8_9_53215_6_32625615	EBNA-5	9
Q1HVI8_9_53215	6	32626296	G	T	HLA-DQA1	rs72848204	0.33427	1.09872e-18	77.8732	0.635123	0.0719721	Human herpesvirus 4	Strain_AG876	Q1HVI8	Q1HVI8_9_53215_6_32626296	EBNA-5	9
Q1HVI8_9_53215	6	32626326	G	A	HLA-DQA1	rs34518860	0.122472	2.43014e-18	76.3054	0.912861	0.104503	Human herpesvirus 4	Strain_AG876	Q1HVI8	Q1HVI8_9_53215_6_32626326	EBNA-5	9
Q1HVI8_9_53215	6	32626355	AG	A	HLA-DQA1	rs1437789912	0.0775281	4.42113e-11	43.418	0.848255	0.128734	Human herpesvirus 4	Strain_AG876	Q1HVI8	Q1HVI8_9_53215_6_32626355	EBNA-5	9
Q1HVI8_9_53215	6	32626422	A	G	HLA-DQA1	rs35130701	0.341011	6.7901e-18	74.2767	0.615611	0.0714299	Human herpesvirus 4	Strain_AG876	Q1HVI8	Q1HVI8_9_53215_6_32626422	EBNA-5	9
Q1HVI8_9_53215	6	32627221	C	T	HLA-DQA1	rs116518618	0.126966	5.0916e-19	79.3926	0.920336	0.10329	Human herpesvirus 4	Strain_AG876	Q1HVI8	Q1HVI8_9_53215_6_32627221	EBNA-5	9
Q1HVI8_9_53215	6	32627902	G	A	HLA-DQA1	rs9271887	0.342135	5.56322e-19	79.2176	0.633419	0.0711673	Human herpesvirus 4	Strain_AG876	Q1HVI8	Q1HVI8_9_53215_6_32627902	EBNA-5	9
Q1HVI8_9_53215	6	32628080	C	T	HLA-DQA1	rs35879651	0.0747191	6.85537e-12	47.0684	0.900722	0.131288	Human herpesvirus 4	Strain_AG876	Q1HVI8	Q1HVI8_9_53215_6_32628080	EBNA-5	9
Q1HVI8_9_53215	6	32628097	C	T	HLA-DQA1	rs9271894	0.344944	8.75269e-18	73.7755	0.611713	0.0712183	Human herpesvirus 4	Strain_AG876	Q1HVI8	Q1HVI8_9_53215_6_32628097	EBNA-5	9
Q1HVI8_9_53215	6	32628719	A	G	HLA-DQA1	rs116489113	0.0792135	5.49348e-12	47.5025	0.878785	0.127504	Human herpesvirus 4	Strain_AG876	Q1HVI8	Q1HVI8_9_53215_6_32628719	EBNA-5	9
Q1HVI8_9_53215	6	32629021	AG	A	HLA-DQA1	rs1780140234	0.115169	5.48626e-15	61.0778	0.84823	0.108535	Human herpesvirus 4	Strain_AG876	Q1HVI8	Q1HVI8_9_53215_6_32629021	EBNA-5	9
Q1HVI8_9_53215	6	32629079	C	G	HLA-DQA1	rs73728889	0.107865	9.4025e-15	60.0173	0.858948	0.110874	Human herpesvirus 4	Strain_AG876	Q1HVI8	Q1HVI8_9_53215_6_32629079	EBNA-5	9
Q1HVI8_9_53215	6	32629101	A	G	HLA-DQA1	rs114786106	0.110674	9.99121e-14	55.3688	0.824871	0.110855	Human herpesvirus 4	Strain_AG876	Q1HVI8	Q1HVI8_9_53215_6_32629101	EBNA-5	9
Q1HVI8_9_53215	6	32629208	G	A	HLA-DQA1	rs115826298	0.0792135	5.49348e-12	47.5025	0.878785	0.127504	Human herpesvirus 4	Strain_AG876	Q1HVI8	Q1HVI8_9_53215_6_32629208	EBNA-5	9
Q1HVI8_9_53215	6	32634718	ACT	A	HLA-DQA1	NA	0.0792135	5.49348e-12	47.5025	0.878785	0.127504	Human herpesvirus 4	Strain_AG876	Q1HVI8	Q1HVI8_9_53215_6_32634718	EBNA-5	9
Q1HVI8_9_53215	6	32635628	C	T	HLA-DQA1	rs115878164	0.0792135	5.49348e-12	47.5025	0.878785	0.127504	Human herpesvirus 4	Strain_AG876	Q1HVI8	Q1HVI8_9_53215_6_32635628	EBNA-5	9
Q1HVI8_9_53215	6	32636607	G	A	HLA-DQA1	rs62404085	0.0814607	1.62694e-11	45.3751	0.851325	0.126382	Human herpesvirus 4	Strain_AG876	Q1HVI8	Q1HVI8_9_53215_6_32636607	EBNA-5	9
Q1HVI8_9_53215	6	32636883	C	T	HLA-DQA1	rs62404086	0.0820225	1.09672e-11	46.1476	0.855986	0.126006	Human herpesvirus 4	Strain_AG876	Q1HVI8	Q1HVI8_9_53215_6_32636883	EBNA-5	9
Q1HVI8_9_53215	6	32638084	A	G	HLA-DQA1	rs34481484	0.0792135	5.49348e-12	47.5025	0.878785	0.127504	Human herpesvirus 4	Strain_AG876	Q1HVI8	Q1HVI8_9_53215_6_32638084	EBNA-5	9
Q1HVI8_9_53215	6	32638173	C	T	HLA-DQA1	rs115444659	0.0792135	5.49348e-12	47.5025	0.878785	0.127504	Human herpesvirus 4	Strain_AG876	Q1HVI8	Q1HVI8_9_53215_6_32638173	EBNA-5	9
Q1HVI8_9_53215	6	32638899	T	C	HLA-DQA1	rs34701372	0.0780899	4.05461e-12	48.0979	0.888424	0.128102	Human herpesvirus 4	Strain_AG876	Q1HVI8	Q1HVI8_9_53215_6_32638899	EBNA-5	9
Q1HVI8_9_53215	6	32638944	G	T	HLA-DQA1	rs75983419	0.0752809	4.68902e-11	43.3028	0.856589	0.130171	Human herpesvirus 4	Strain_AG876	Q1HVI8	Q1HVI8_9_53215_6_32638944	EBNA-5	9
Q1HVI8_9_53215	6	32638965	A	G	HLA-DQA1	rs74379225	0.0735955	2.42723e-11	44.5917	0.87602	0.131186	Human herpesvirus 4	Strain_AG876	Q1HVI8	Q1HVI8_9_53215_6_32638965	EBNA-5	9
Q1HVI8_9_53215	6	32639183	A	T	HLA-DQA1	rs78702533	0.0752809	1.24361e-10	41.3952	0.825198	0.128258	Human herpesvirus 4	Strain_AG876	Q1HVI8	Q1HVI8_9_53215_6_32639183	EBNA-5	9
Q1HVI8_9_53215	6	32639240	T	A	HLA-DQA1	rs79772777	0.0741573	1.28033e-11	45.8443	0.885172	0.130733	Human herpesvirus 4	Strain_AG876	Q1HVI8	Q1HVI8_9_53215_6_32639240	EBNA-5	9
Q1HVI8_9_53215	6	32639444	C	G	HLA-DQA1	rs79298326	0.0803371	2.07467e-11	44.899	0.85027	0.126893	Human herpesvirus 4	Strain_AG876	Q1HVI8	Q1HVI8_9_53215_6_32639444	EBNA-5	9
Q1HVI8_9_53215	6	32639447	C	T	HLA-DQA1	rs80217639	0.0797753	9.99052e-11	41.8233	0.818854	0.126619	Human herpesvirus 4	Strain_AG876	Q1HVI8	Q1HVI8_9_53215_6_32639447	EBNA-5	9
Q1HVI8_9_53215	6	32639493	A	G	HLA-DQA1	rs76867035	0.0797753	4.51925e-12	47.8852	0.879322	0.127071	Human herpesvirus 4	Strain_AG876	Q1HVI8	Q1HVI8_9_53215_6_32639493	EBNA-5	9
Q1HVI8_9_53215	6	32639629	A	G	HLA-DQA1	rs63749607	0.0735955	4.51756e-11	43.3757	0.857517	0.130202	Human herpesvirus 4	Strain_AG876	Q1HVI8	Q1HVI8_9_53215_6_32639629	EBNA-5	9
Q1HVI8_9_53215	6	32639979	CA	C	HLA-DQA1	rs566999475	0.0730337	1.39644e-11	45.6743	0.882038	0.130512	Human herpesvirus 4	Strain_AG876	Q1HVI8	Q1HVI8_9_53215_6_32639979	EBNA-5	9
Q1HVI8_9_53215	6	32640084	A	T	HLA-DQA1	rs36221399	0.0713483	1.23159e-11	45.9204	0.899339	0.132715	Human herpesvirus 4	Strain_AG876	Q1HVI8	Q1HVI8_9_53215_6_32640084	EBNA-5	9
Q1HVI8_9_53215	6	32640648	C	A	HLA-DQA1	rs34430979	0.0758427	3.07937e-11	44.1258	0.863127	0.129936	Human herpesvirus 4	Strain_AG876	Q1HVI8	Q1HVI8_9_53215_6_32640648	EBNA-5	9
Q1HVI8_9_53215	6	32641078	A	G	HLA-DQA1	rs75046941	0.0764045	7.74582e-12	46.829	0.878148	0.128325	Human herpesvirus 4	Strain_AG876	Q1HVI8	Q1HVI8_9_53215_6_32641078	EBNA-5	9
Q1HVI8_9_53215	6	32641190	A	G	HLA-DQA1	rs78496075	0.0803371	1.01484e-10	41.7927	0.80452	0.124448	Human herpesvirus 4	Strain_AG876	Q1HVI8	Q1HVI8_9_53215_6_32641190	EBNA-5	9
Q1HVI8_9_53215	6	32643438	C	T	HLA-DQA1	rs36216571	0.0814607	4.71367e-11	43.2926	0.814131	0.123734	Human herpesvirus 4	Strain_AG876	Q1HVI8	Q1HVI8_9_53215_6_32643438	EBNA-5	9
Q1HVI8_9_53215	6	32645128	T	A	HLA-DQA1	rs62404119	0.0758427	2.0112e-11	44.9598	0.870595	0.129839	Human herpesvirus 4	Strain_AG876	Q1HVI8	Q1HVI8_9_53215_6_32645128	EBNA-5	9
Q1HVI8_9_53215	6	32658342	C	T	HLA-DQB1	rs28584179	0.121348	1.14098e-18	77.7987	0.924175	0.104778	Human herpesvirus 4	Strain_AG876	Q1HVI8	Q1HVI8_9_53215_6_32658342	EBNA-5	9
Q1HVI8_9_53215	6	32658962	A	G	HLA-DQB1	rs12055445	0.482022	1.41126e-11	45.6536	-0.464782	0.0687879	Human herpesvirus 4	Strain_AG876	Q1HVI8	Q1HVI8_9_53215_6_32658962	EBNA-5	9
Q1HVI8_9_53215	6	32660041	C	A	HLA-DQB1	rs1768	0.119663	5.60816e-12	47.462	0.743542	0.107928	Human herpesvirus 4	Strain_AG876	Q1HVI8	Q1HVI8_9_53215_6_32660041	EBNA-5	9
Q1HVI8_9_53215	6	32660412	A	G	HLA-DQB1	rs9273489	0.115169	7.49601e-11	42.3851	0.71274	0.109478	Human herpesvirus 4	Strain_AG876	Q1HVI8	Q1HVI8_9_53215_6_32660412	EBNA-5	9
Q1HVI8_9_53215	6	32665000	C	T	HLA-DQB1	rs1049068	0.132584	6.10804e-16	65.4019	0.826793	0.102235	Human herpesvirus 4	Strain_AG876	Q1HVI8	Q1HVI8_9_53215_6_32665000	EBNA-5	9
Q1HVI8_9_53215	6	32665564	C	A	HLA-DQB1	rs76141774	0.0803371	3.86512e-11	43.681	0.840071	0.127107	Human herpesvirus 4	Strain_AG876	Q1HVI8	Q1HVI8_9_53215_6_32665564	EBNA-5	9
Q1HVI8_9_53215	6	32665690	A	G	HLA-DQB1	rs62404143	0.0752809	1.17144e-12	50.5336	0.930721	0.130927	Human herpesvirus 4	Strain_AG876	Q1HVI8	Q1HVI8_9_53215_6_32665690	EBNA-5	9
Q1HVI8_9_53215	6	32667213	G	T	HLA-DQB1	rs62404144	0.0831461	5.3406e-11	43.0483	0.823461	0.125506	Human herpesvirus 4	Strain_AG876	Q1HVI8	Q1HVI8_9_53215_6_32667213	EBNA-5	9
Q1HVI8_9_53215	6	32668296	A	G	HLA-DQB1	rs3828802	0.409551	1.11273e-10	41.6126	-0.45475	0.0704953	Human herpesvirus 4	Strain_AG876	Q1HVI8	Q1HVI8_9_53215_6_32668296	EBNA-5	9
Q1HVI8_9_53215	6	32669603	A	AT	HLA-DQB1	rs9274714	0.114045	2.46265e-12	49.0758	0.771245	0.110093	Human herpesvirus 4	Strain_AG876	Q1HVI8	Q1HVI8_9_53215_6_32669603	EBNA-5	9
Q1HVI8_9_53215	6	32673401	A	T	HLA-DQB1	rs62404145	0.0808989	5.28808e-12	47.5772	0.866937	0.125686	Human herpesvirus 4	Strain_AG876	Q1HVI8	Q1HVI8_9_53215_6_32673401	EBNA-5	9
Q1HVI8_9_53215	6	32674902	A	C	HLA-DQB1	rs62404146	0.0786517	7.80875e-12	46.8132	0.87549	0.127958	Human herpesvirus 4	Strain_AG876	Q1HVI8	Q1HVI8_9_53215_6_32674902	EBNA-5	9
Q1HVI8_9_53215	6	32686725	A	G	HLA-DQB1	rs9275183	0.123034	3.58414e-12	48.3397	0.739756	0.106399	Human herpesvirus 4	Strain_AG876	Q1HVI8	Q1HVI8_9_53215_6_32686725	EBNA-5	9
Q1HVI8_9_53215	6	32690533	G	A	HLA-DQB1	rs9469220	0.497753	9.68974e-12	46.3902	-0.476908	0.0700199	Human herpesvirus 4	Strain_AG876	Q1HVI8	Q1HVI8_9_53215_6_32690533	EBNA-5	9
Q1HVI8_9_53215	6	32693373	A	G	HLA-DQB1	rs62404159	0.0775281	3.13639e-12	48.6014	0.896088	0.128536	Human herpesvirus 4	Strain_AG876	Q1HVI8	Q1HVI8_9_53215_6_32693373	EBNA-5	9
Q1HVI8_9_53215	6	32697951	A	G	HLA-DQB1	rs9275312	0.127528	2.11202e-11	44.864	0.702967	0.104951	Human herpesvirus 4	Strain_AG876	Q1HVI8	Q1HVI8_9_53215_6_32697951	EBNA-5	9
Q1HVI8_9_53215	6	32698277	G	A	HLA-DQB1	rs9275317	0.123034	3.58414e-12	48.3397	0.739756	0.106399	Human herpesvirus 4	Strain_AG876	Q1HVI8	Q1HVI8_9_53215_6_32698277	EBNA-5	9
Q1HVI8_9_53215	6	32698396	A	G	HLA-DQB1	rs9275318	0.123034	3.58414e-12	48.3397	0.739756	0.106399	Human herpesvirus 4	Strain_AG876	Q1HVI8	Q1HVI8_9_53215_6_32698396	EBNA-5	9
Q1HVI8_9_53215	6	32698518	A	G	HLA-DQB1	rs9275319	0.123034	3.58414e-12	48.3397	0.739756	0.106399	Human herpesvirus 4	Strain_AG876	Q1HVI8	Q1HVI8_9_53215_6_32698518	EBNA-5	9
Q1HVI8_9_53215	6	32699025	C	T	HLA-DQB1	rs9275327	0.125843	3.83006e-11	43.6988	0.697128	0.105458	Human herpesvirus 4	Strain_AG876	Q1HVI8	Q1HVI8_9_53215_6_32699025	EBNA-5	9
Q1HVI8_9_53215	6	32699045	C	T	HLA-DQB1	rs9275328	0.127528	2.11202e-11	44.864	0.702967	0.104951	Human herpesvirus 4	Strain_AG876	Q1HVI8	Q1HVI8_9_53215_6_32699045	EBNA-5	9
Q1HVI8_9_53215	6	32699098	A	G	HLA-DQB1	rs9275330	0.127528	2.11202e-11	44.864	0.702967	0.104951	Human herpesvirus 4	Strain_AG876	Q1HVI8	Q1HVI8_9_53215_6_32699098	EBNA-5	9
Q1HVI8_9_53215	6	32699191	T	C	HLA-DQB1	rs9275333	0.127528	2.11202e-11	44.864	0.702967	0.104951	Human herpesvirus 4	Strain_AG876	Q1HVI8	Q1HVI8_9_53215_6_32699191	EBNA-5	9
Q1HVI8_9_53215	6	32699229	CATG	C	HLA-DQB1	rs1337685161	0.125281	7.20906e-11	42.4614	0.688261	0.105622	Human herpesvirus 4	Strain_AG876	Q1HVI8	Q1HVI8_9_53215_6_32699229	EBNA-5	9
Q1HVI8_9_53215	6	32699566	A	T	HLA-DQB1	rs9275338	0.127528	2.11202e-11	44.864	0.702967	0.104951	Human herpesvirus 4	Strain_AG876	Q1HVI8	Q1HVI8_9_53215_6_32699566	EBNA-5	9
Q1HVI8_9_53215	6	32699587	C	T	HLA-DQB1	rs17427599	0.23427	1.85507e-12	49.6315	-0.594469	0.0843821	Human herpesvirus 4	Strain_AG876	Q1HVI8	Q1HVI8_9_53215_6_32699587	EBNA-5	9
Q1HVI8_9_53215	6	32700118	C	G	HLA-DQB1	rs9275358	0.125843	3.05178e-11	44.1434	0.700312	0.105404	Human herpesvirus 4	Strain_AG876	Q1HVI8	Q1HVI8_9_53215_6_32700118	EBNA-5	9
Q1HVI8_9_53215	6	32700135	T	TA	HLA-DQB1	rs1582201789	0.124157	2.79414e-11	44.3161	0.704635	0.105848	Human herpesvirus 4	Strain_AG876	Q1HVI8	Q1HVI8_9_53215_6_32700135	EBNA-5	9
Q1HVI8_9_53215	6	32700160	A	T	HLA-DQB1	rs9275360	0.124719	7.76708e-11	42.3156	0.688254	0.105803	Human herpesvirus 4	Strain_AG876	Q1HVI8	Q1HVI8_9_53215_6_32700160	EBNA-5	9
Q1HVI8_9_53215	6	32700348	G	A	HLA-DQB1	rs9275365	0.126966	3.74066e-11	43.745	0.695412	0.105142	Human herpesvirus 4	Strain_AG876	Q1HVI8	Q1HVI8_9_53215_6_32700348	EBNA-5	9
Q1HVI8_9_53215	6	32700634	G	A	HLA-DQB1	rs9275373	0.112921	2.07493e-11	44.8987	0.733977	0.109538	Human herpesvirus 4	Strain_AG876	Q1HVI8	Q1HVI8_9_53215_6_32700634	EBNA-5	9
Q1HVI8_9_53215	6	32700658	A	AG	HLA-DQB1	NA	0.123034	3.58414e-12	48.3397	0.739756	0.106399	Human herpesvirus 4	Strain_AG876	Q1HVI8	Q1HVI8_9_53215_6_32700658	EBNA-5	9
Q1HVI8_9_53215	6	32704437	G	T	HLA-DQB1	rs62406889	0.0780899	6.18267e-12	47.2708	0.882085	0.128296	Human herpesvirus 4	Strain_AG876	Q1HVI8	Q1HVI8_9_53215_6_32704437	EBNA-5	9
Q1HVI8_9_53215	6	32707290	T	C	HLA-DQA2	rs17206350	0.481461	2.36003e-16	67.2763	-0.565995	0.0690052	Human herpesvirus 4	Strain_AG876	Q1HVI8	Q1HVI8_9_53215_6_32707290	EBNA-5	9
Q1HVI8_9_53215	6	32707868	G	A	HLA-DQA2	rs17219281	0.0882022	4.29995e-12	47.9827	-0.85881	0.123981	Human herpesvirus 4	Strain_AG876	Q1HVI8	Q1HVI8_9_53215_6_32707868	EBNA-5	9
Q1HVI8_9_53215	6	32714422	T	C	HLA-DQA2	rs35122968	0.0853933	1.027e-11	46.2763	-0.859286	0.126316	Human herpesvirus 4	Strain_AG876	Q1HVI8	Q1HVI8_9_53215_6_32714422	EBNA-5	9
Q1HVI8_9_53215	6	32715085	C	T	HLA-DQA2	rs3892710	0.153371	1.47136e-11	45.5719	0.647169	0.095867	Human herpesvirus 4	Strain_AG876	Q1HVI8	Q1HVI8_9_53215_6_32715085	EBNA-5	9
Q1HVI8_9_53215	6	32715188	C	T	HLA-DQA2	rs3997855	0.180337	1.8318e-13	54.1774	0.636785	0.0865134	Human herpesvirus 4	Strain_AG876	Q1HVI8	Q1HVI8_9_53215_6_32715188	EBNA-5	9
Q3KSU8_337_55920	6	32546607	T	C	HLA-DRB5	rs68124732	0.161236	1.27335e-10	41.349	-0.47804	0.0743416	Human herpesvirus 4	Strain_GD1	Q3KSU8	Q3KSU8_337_55920_6_32546607	BPLF1	337
Q3KSU8_337_55920	6	32546930	A	G	HLA-DRB5	rs113845942	0.160674	7.90428e-11	42.2813	-0.484706	0.0745424	Human herpesvirus 4	Strain_GD1	Q3KSU8	Q3KSU8_337_55920_6_32546930	BPLF1	337
Q3KSU8_337_55920	6	32547014	G	T	HLA-DRB5	rs71534543	0.166854	8.28471e-11	42.1894	-0.477552	0.0735223	Human herpesvirus 4	Strain_GD1	Q3KSU8	Q3KSU8_337_55920_6_32547014	BPLF1	337
Q3KSU8_337_55920	6	32549373	T	C	HLA-DRB5	rs71536504	0.129213	6.60434e-11	42.6328	-0.554869	0.0849804	Human herpesvirus 4	Strain_GD1	Q3KSU8	Q3KSU8_337_55920_6_32549373	BPLF1	337
Q3KSU8_337_55920	6	32549474	G	A	HLA-DRB5	rs71536505	0.152809	8.97121e-11	42.0337	-0.493878	0.0761765	Human herpesvirus 4	Strain_GD1	Q3KSU8	Q3KSU8_337_55920_6_32549474	BPLF1	337
Q3KSU8_337_55920	6	32554624	G	A	HLA-DRB1	rs36183131	0.153933	3.3108e-11	43.9839	-0.508135	0.0766182	Human herpesvirus 4	Strain_GD1	Q3KSU8	Q3KSU8_337_55920_6_32554624	BPLF1	337
Q3KSU8_337_55920	6	32554657	T	G	HLA-DRB1	rs35570280	0.153371	4.85772e-11	43.2337	-0.504401	0.0767122	Human herpesvirus 4	Strain_GD1	Q3KSU8	Q3KSU8_337_55920_6_32554657	BPLF1	337
Q3KSU8_337_55920	6	32555113	G	A	HLA-DRB1	rs36215042	0.153371	4.21107e-11	43.5132	-0.50503	0.0765608	Human herpesvirus 4	Strain_GD1	Q3KSU8	Q3KSU8_337_55920_6_32555113	BPLF1	337
Q3KSU8_337_55920	6	32597375	T	A	HLA-DRB1	rs9270615	0.255056	9.107e-11	42.0044	-0.421282	0.0650019	Human herpesvirus 4	Strain_GD1	Q3KSU8	Q3KSU8_337_55920_6_32597375	BPLF1	337
Q3KSU8_337_55920	6	32604024	A	G	HLA-DRB1	rs4478449	0.157865	4.36757e-11	43.4418	-0.508571	0.077161	Human herpesvirus 4	Strain_GD1	Q3KSU8	Q3KSU8_337_55920_6_32604024	BPLF1	337
Q3KSU8_337_55920	6	32606132	C	A	HLA-DRB1	rs9270980	0.152247	1.23986e-10	41.4011	-0.503001	0.0781741	Human herpesvirus 4	Strain_GD1	Q3KSU8	Q3KSU8_337_55920_6_32606132	BPLF1	337
Q3KSU8_337_55920	6	32607601	T	C	HLA-DRB1	rs9271056	0.150562	1.0292e-10	41.7652	-0.506421	0.0783618	Human herpesvirus 4	Strain_GD1	Q3KSU8	Q3KSU8_337_55920_6_32607601	BPLF1	337
Q3KSU8_337_55920	6	32609420	G	GT	HLA-DQA1	NA	0.155056	2.37018e-11	44.6382	0.517185	0.0774091	Human herpesvirus 4	Strain_GD1	Q3KSU8	Q3KSU8_337_55920_6_32609420	BPLF1	337
Q3KSU8_337_55920	6	32609608	T	C	HLA-DQA1	rs9271147	0.147191	2.81843e-11	44.2991	-0.526576	0.0791158	Human herpesvirus 4	Strain_GD1	Q3KSU8	Q3KSU8_337_55920_6_32609608	BPLF1	337
Q3KSU8_337_55920	6	32620005	C	T	HLA-DQA1	rs9271414	0.34382	1.09831e-10	41.6381	-0.382463	0.0592712	Human herpesvirus 4	Strain_GD1	Q3KSU8	Q3KSU8_337_55920_6_32620005	BPLF1	337
Q3KSU8_337_55920	6	32620009	C	T	HLA-DQA1	rs9271415	0.347191	3.58448e-11	43.8285	-0.39202	0.0592148	Human herpesvirus 4	Strain_GD1	Q3KSU8	Q3KSU8_337_55920_6_32620009	BPLF1	337
Q3KSU8_337_55920	6	32620758	A	T	HLA-DQA1	rs9271463	0.344944	1.27717e-10	41.3432	-0.380713	0.0592102	Human herpesvirus 4	Strain_GD1	Q3KSU8	Q3KSU8_337_55920_6_32620758	BPLF1	337
Q3KSU8_337_55920	6	32620839	G	A	HLA-DQA1	rs9271468	0.344944	8.12858e-11	42.2266	-0.384547	0.0591774	Human herpesvirus 4	Strain_GD1	Q3KSU8	Q3KSU8_337_55920_6_32620839	BPLF1	337
Q3KSU8_337_55920	6	32621103	C	T	HLA-DQA1	rs9271482	0.347191	9.84377e-11	41.8522	-0.381762	0.0590111	Human herpesvirus 4	Strain_GD1	Q3KSU8	Q3KSU8_337_55920_6_32621103	BPLF1	337
Q3KSU8_337_55920	6	32621105	G	T	HLA-DQA1	rs9271483	0.347753	7.0363e-11	42.5089	-0.385701	0.0591576	Human herpesvirus 4	Strain_GD1	Q3KSU8	Q3KSU8_337_55920_6_32621105	BPLF1	337
Q3KSU8_337_55920	6	32621284	A	G	HLA-DQA1	rs9271491	0.353371	5.38035e-11	43.0338	-0.385232	0.0587243	Human herpesvirus 4	Strain_GD1	Q3KSU8	Q3KSU8_337_55920_6_32621284	BPLF1	337
Q3KSU8_337_55920	6	32621603	C	T	HLA-DQA1	rs9271506	0.348876	5.1319e-11	43.1263	-0.387792	0.0590511	Human herpesvirus 4	Strain_GD1	Q3KSU8	Q3KSU8_337_55920_6_32621603	BPLF1	337
Q3KSU8_337_55920	6	32621617	C	A	HLA-DQA1	rs9271507	0.346629	4.26577e-11	43.488	-0.388538	0.0589182	Human herpesvirus 4	Strain_GD1	Q3KSU8	Q3KSU8_337_55920_6_32621617	BPLF1	337
Q3KSU8_337_55920	6	32621690	T	C	HLA-DQA1	rs9271510	0.347753	1.18836e-10	41.4841	-0.380236	0.0590354	Human herpesvirus 4	Strain_GD1	Q3KSU8	Q3KSU8_337_55920_6_32621690	BPLF1	337
Q3KSU8_337_55920	6	32622320	A	T	HLA-DQA1	rs9271543	0.344382	1.2917e-10	41.3211	-0.38124	0.059308	Human herpesvirus 4	Strain_GD1	Q3KSU8	Q3KSU8_337_55920_6_32622320	BPLF1	337
Q3KSU8_337_55920	6	32622457	A	T	HLA-DQA1	rs9271548	0.344382	1.2917e-10	41.3211	-0.38124	0.059308	Human herpesvirus 4	Strain_GD1	Q3KSU8	Q3KSU8_337_55920_6_32622457	BPLF1	337
Q3KSU8_337_55920	6	32623056	A	G	HLA-DQA1	rs2097431	0.344382	1.2917e-10	41.3211	-0.38124	0.059308	Human herpesvirus 4	Strain_GD1	Q3KSU8	Q3KSU8_337_55920_6_32623056	BPLF1	337
Q3KSU8_337_55920	6	32626471	G	A	HLA-DQA1	rs9271770	0.179775	4.51974e-11	43.3748	-0.482705	0.073293	Human herpesvirus 4	Strain_GD1	Q3KSU8	Q3KSU8_337_55920_6_32626471	BPLF1	337
Q3KSV2_365_56034	6	32460285	C	T	HLA-DRA	rs9268833	0.289888	3.40669e-13	52.9585	0.533819	0.0733544	Human herpesvirus 4	Strain_GD1	Q3KSV2	Q3KSV2_365_56034_6_32460285	EBNA-2	365
Q3KSV2_365_56034	6	32460302	C	A	HLA-DRA	rs9268834	0.290449	2.93558e-13	53.2509	0.535285	0.0733536	Human herpesvirus 4	Strain_GD1	Q3KSV2	Q3KSV2_365_56034_6_32460302	EBNA-2	365
Q3KSV2_365_56034	6	32460338	G	A	HLA-DRA	rs9268835	0.290449	2.93558e-13	53.2509	0.535285	0.0733536	Human herpesvirus 4	Strain_GD1	Q3KSV2	Q3KSV2_365_56034_6_32460338	EBNA-2	365
Q3KSV2_365_56034	6	32460938	G	A	HLA-DRA	rs9268838	0.289888	3.40669e-13	52.9585	0.533819	0.0733544	Human herpesvirus 4	Strain_GD1	Q3KSV2	Q3KSV2_365_56034_6_32460938	EBNA-2	365
Q3KSV2_365_56034	6	32461468	C	G	HLA-DRA	rs9268846	0.326966	1.5474e-13	54.509	0.531241	0.0719544	Human herpesvirus 4	Strain_GD1	Q3KSV2	Q3KSV2_365_56034_6_32461468	EBNA-2	365
Q3KSV2_365_56034	6	32461550	C	T	HLA-DRA	rs9268849	0.312921	1.45437e-13	54.6308	0.5334	0.0721663	Human herpesvirus 4	Strain_GD1	Q3KSV2	Q3KSV2_365_56034_6_32461550	EBNA-2	365
Q3KSV2_365_56034	6	32461866	T	C	HLA-DRA	rs9268853	0.311236	9.40701e-14	55.4872	0.538328	0.0722687	Human herpesvirus 4	Strain_GD1	Q3KSV2	Q3KSV2_365_56034_6_32461866	EBNA-2	365
Q3KSV2_365_56034	6	32461981	T	C	HLA-DRA	rs9268858	0.311236	9.40701e-14	55.4872	0.538328	0.0722687	Human herpesvirus 4	Strain_GD1	Q3KSV2	Q3KSV2_365_56034_6_32461981	EBNA-2	365
Q3KSV2_365_56034	6	32462048	C	T	HLA-DRA	rs9268860	0.311236	9.40701e-14	55.4872	0.538328	0.0722687	Human herpesvirus 4	Strain_GD1	Q3KSV2	Q3KSV2_365_56034_6_32462048	EBNA-2	365
Q3KSV2_365_56034	6	32462549	T	A	HLA-DRA	rs9268864	0.311236	9.40701e-14	55.4872	0.538328	0.0722687	Human herpesvirus 4	Strain_GD1	Q3KSV2	Q3KSV2_365_56034_6_32462549	EBNA-2	365
Q3KSV2_365_56034	6	32463347	G	A	HLA-DRA	rs7747529	0.310674	1.10006e-13	55.1796	0.538053	0.0724329	Human herpesvirus 4	Strain_GD1	Q3KSV2	Q3KSV2_365_56034_6_32463347	EBNA-2	365
Q3KSV2_365_56034	6	32463863	T	A	HLA-DRA	rs9268884	0.310674	1.10006e-13	55.1796	0.538053	0.0724329	Human herpesvirus 4	Strain_GD1	Q3KSV2	Q3KSV2_365_56034_6_32463863	EBNA-2	365
Q3KSV2_365_56034	6	32464109	A	G	HLA-DRA	rs9268889	0.311236	4.21255e-13	52.5415	0.525755	0.0725324	Human herpesvirus 4	Strain_GD1	Q3KSV2	Q3KSV2_365_56034_6_32464109	EBNA-2	365
Q3KSV2_365_56034	6	32464300	G	C	HLA-DRA	rs9268905	0.310674	1.10006e-13	55.1796	0.538053	0.0724329	Human herpesvirus 4	Strain_GD1	Q3KSV2	Q3KSV2_365_56034_6_32464300	EBNA-2	365
Q3KSV2_365_56034	6	32464404	A	G	HLA-DRA	rs9268906	0.310674	1.10006e-13	55.1796	0.538053	0.0724329	Human herpesvirus 4	Strain_GD1	Q3KSV2	Q3KSV2_365_56034_6_32464404	EBNA-2	365
Q3KSV2_365_56034	6	32465058	C	T	HLA-DRA	rs9268923	0.310674	1.10006e-13	55.1796	0.538053	0.0724329	Human herpesvirus 4	Strain_GD1	Q3KSV2	Q3KSV2_365_56034_6_32465058	EBNA-2	365
Q3KSV2_365_56034	6	32465215	A	AT	HLA-DRA	NA	0.310674	1.10006e-13	55.1796	0.538053	0.0724329	Human herpesvirus 4	Strain_GD1	Q3KSV2	Q3KSV2_365_56034_6_32465215	EBNA-2	365
Q3KSV2_365_56034	6	32465390	G	T	HLA-DRA	rs2395185	0.310674	1.10006e-13	55.1796	0.538053	0.0724329	Human herpesvirus 4	Strain_GD1	Q3KSV2	Q3KSV2_365_56034_6_32465390	EBNA-2	365
Q3KSV2_365_56034	6	32465415	C	G	HLA-DRA	rs2395186	0.310674	1.10006e-13	55.1796	0.538053	0.0724329	Human herpesvirus 4	Strain_GD1	Q3KSV2	Q3KSV2_365_56034_6_32465415	EBNA-2	365
Q3KSV2_365_56034	6	32466463	G	A	HLA-DRA	rs9268965	0.313483	4.88027e-13	52.2525	0.522657	0.0723041	Human herpesvirus 4	Strain_GD1	Q3KSV2	Q3KSV2_365_56034_6_32466463	EBNA-2	365
Q3KSV2_365_56034	6	32466572	C	T	HLA-DRA	rs9268969	0.310674	1.10006e-13	55.1796	0.538053	0.0724329	Human herpesvirus 4	Strain_GD1	Q3KSV2	Q3KSV2_365_56034_6_32466572	EBNA-2	365
Q3KSV2_365_56034	6	32466584	C	A	HLA-DRA	rs9268970	0.310674	1.10006e-13	55.1796	0.538053	0.0724329	Human herpesvirus 4	Strain_GD1	Q3KSV2	Q3KSV2_365_56034_6_32466584	EBNA-2	365
Q3KSV2_365_56034	6	32467073	G	C	HLA-DRA	rs9391781	0.310674	1.10006e-13	55.1796	0.538053	0.0724329	Human herpesvirus 4	Strain_GD1	Q3KSV2	Q3KSV2_365_56034_6_32467073	EBNA-2	365
Q3KSV2_365_56034	6	32468903	A	G	HLA-DRA	rs9391874	0.29382	1.07268e-12	50.7064	0.519526	0.0729585	Human herpesvirus 4	Strain_GD1	Q3KSV2	Q3KSV2_365_56034_6_32468903	EBNA-2	365
Q3KSV2_365_56034	6	32468910	G	C	HLA-DRA	rs9391785	0.291573	5.45239e-13	52.0349	0.526245	0.0729526	Human herpesvirus 4	Strain_GD1	Q3KSV2	Q3KSV2_365_56034_6_32468910	EBNA-2	365
Q3KSV2_365_56034	6	32469273	A	G	HLA-DRA	rs28895234	0.301685	8.16458e-13	51.2422	0.519926	0.072632	Human herpesvirus 4	Strain_GD1	Q3KSV2	Q3KSV2_365_56034_6_32469273	EBNA-2	365
Q3KSV2_365_56034	6	32469837	G	T	HLA-DRA	rs9405038	0.300562	2.44304e-12	49.0914	0.509273	0.0726854	Human herpesvirus 4	Strain_GD1	Q3KSV2	Q3KSV2_365_56034_6_32469837	EBNA-2	365
Q3KSV2_365_56034	6	32470382	C	T	HLA-DRA	rs9368725	0.299438	8.55217e-14	55.6745	0.543135	0.0727913	Human herpesvirus 4	Strain_GD1	Q3KSV2	Q3KSV2_365_56034_6_32470382	EBNA-2	365
Q3KSV2_365_56034	6	32470521	A	G	HLA-DRA	rs9380306	0.311236	1.59858e-13	54.445	0.533555	0.0723103	Human herpesvirus 4	Strain_GD1	Q3KSV2	Q3KSV2_365_56034_6_32470521	EBNA-2	365
Q3KSV2_365_56034	6	32470765	T	C	HLA-DRA	rs9368726	0.310674	1.10006e-13	55.1796	0.538053	0.0724329	Human herpesvirus 4	Strain_GD1	Q3KSV2	Q3KSV2_365_56034_6_32470765	EBNA-2	365
Q3KSV2_365_56034	6	32470871	C	T	HLA-DRA	rs9405108	0.310674	1.10006e-13	55.1796	0.538053	0.0724329	Human herpesvirus 4	Strain_GD1	Q3KSV2	Q3KSV2_365_56034_6_32470871	EBNA-2	365
Q3KSV2_365_56034	6	32471090	G	T	HLA-DRA	rs9391877	0.310674	1.10006e-13	55.1796	0.538053	0.0724329	Human herpesvirus 4	Strain_GD1	Q3KSV2	Q3KSV2_365_56034_6_32471090	EBNA-2	365
Q3KSV2_365_56034	6	32471252	T	C	HLA-DRA	rs9405109	0.310112	1.04277e-13	55.2847	0.538323	0.0724003	Human herpesvirus 4	Strain_GD1	Q3KSV2	Q3KSV2_365_56034_6_32471252	EBNA-2	365
Q3KSV2_365_56034	6	32471331	A	C	HLA-DRA	rs9405110	0.30618	2.18681e-13	53.8294	0.533322	0.0726908	Human herpesvirus 4	Strain_GD1	Q3KSV2	Q3KSV2_365_56034_6_32471331	EBNA-2	365
Q3KSV2_365_56034	6	32472051	G	A	HLA-DRA	rs9286790	0.310674	1.10006e-13	55.1796	0.538053	0.0724329	Human herpesvirus 4	Strain_GD1	Q3KSV2	Q3KSV2_365_56034_6_32472051	EBNA-2	365
Q3KSV2_365_56034	6	32473231	C	T	HLA-DRA	rs9348886	0.311236	5.93384e-14	56.3931	0.543825	0.072418	Human herpesvirus 4	Strain_GD1	Q3KSV2	Q3KSV2_365_56034_6_32473231	EBNA-2	365
Q3KSV2_365_56034	6	32473373	C	T	HLA-DRA	rs12215261	0.31236	8.87271e-14	55.6021	0.540636	0.0725035	Human herpesvirus 4	Strain_GD1	Q3KSV2	Q3KSV2_365_56034_6_32473373	EBNA-2	365
Q3KSV2_365_56034	6	32473499	C	T	HLA-DRA	rs12215313	0.292135	2.84376e-12	48.7935	0.519239	0.0743338	Human herpesvirus 4	Strain_GD1	Q3KSV2	Q3KSV2_365_56034_6_32473499	EBNA-2	365
Q3KSV2_365_56034	6	32475395	C	T	HLA-DRA	rs9391879	0.41236	1.14584e-10	41.5553	0.450222	0.0698416	Human herpesvirus 4	Strain_GD1	Q3KSV2	Q3KSV2_365_56034_6_32475395	EBNA-2	365
Q3KSV2_365_56034	6	32477302	C	T	HLA-DRA	rs28895255	0.414045	1.29831e-10	41.3111	0.449663	0.0699606	Human herpesvirus 4	Strain_GD1	Q3KSV2	Q3KSV2_365_56034_6_32477302	EBNA-2	365
Q3KSV2_365_56034	6	32477340	C	T	HLA-DRA	rs28895258	0.411798	5.01535e-11	43.1712	0.460878	0.0701437	Human herpesvirus 4	Strain_GD1	Q3KSV2	Q3KSV2_365_56034_6_32477340	EBNA-2	365
Q3KSV2_365_56034	6	32477823	G	A	HLA-DRA	rs9405112	0.311798	9.04536e-14	55.5643	0.540232	0.072474	Human herpesvirus 4	Strain_GD1	Q3KSV2	Q3KSV2_365_56034_6_32477823	EBNA-2	365
Q3KSV2_365_56034	6	32478811	G	A	HLA-DRA	rs17209950	0.314045	1.13271e-13	55.1221	0.537628	0.0724134	Human herpesvirus 4	Strain_GD1	Q3KSV2	Q3KSV2_365_56034_6_32478811	EBNA-2	365
Q3KSV2_365_56034	6	32479145	T	C	HLA-DRA	rs17203619	0.391573	1.20143e-11	45.9689	0.473614	0.0698542	Human herpesvirus 4	Strain_GD1	Q3KSV2	Q3KSV2_365_56034_6_32479145	EBNA-2	365
Q3KSV2_365_56034	6	32479334	A	G	HLA-DRA	rs29001652	0.415169	1.10847e-10	41.6201	0.450572	0.0698413	Human herpesvirus 4	Strain_GD1	Q3KSV2	Q3KSV2_365_56034_6_32479334	EBNA-2	365
Q3KSV2_365_56034	6	32479385	G	A	HLA-DRA	rs29001478	0.414607	7.97918e-11	42.2629	0.453644	0.0697808	Human herpesvirus 4	Strain_GD1	Q3KSV2	Q3KSV2_365_56034_6_32479385	EBNA-2	365
Q3KSV2_365_56034	6	32479442	G	A	HLA-DRA	rs28732246	0.413483	1.03602e-10	41.7523	0.451501	0.0698745	Human herpesvirus 4	Strain_GD1	Q3KSV2	Q3KSV2_365_56034_6_32479442	EBNA-2	365
Q3KSV2_365_56034	6	32481516	A	G	HLA-DRB5	rs5018660	0.41236	1.23185e-10	41.4138	0.449096	0.0697857	Human herpesvirus 4	Strain_GD1	Q3KSV2	Q3KSV2_365_56034_6_32481516	EBNA-2	365
Q3KSV2_365_56034	6	32483901	TC	T	HLA-DRB5	rs796468723	0.314045	1.16323e-12	50.5474	0.514746	0.0724009	Human herpesvirus 4	Strain_GD1	Q3KSV2	Q3KSV2_365_56034_6_32483901	EBNA-2	365
Q3KSV2_365_56034	6	32483916	T	C	HLA-DRB5	rs71565331	0.315169	1.14577e-13	55.0996	0.539402	0.0726672	Human herpesvirus 4	Strain_GD1	Q3KSV2	Q3KSV2_365_56034_6_32483916	EBNA-2	365
Q3KSV2_365_56034	6	32484504	C	G	HLA-DRB5	rs62405565	0.313483	3.9766e-13	52.6547	0.527243	0.0726594	Human herpesvirus 4	Strain_GD1	Q3KSV2	Q3KSV2_365_56034_6_32484504	EBNA-2	365
Q3KSV2_365_56034	6	32484729	C	T	HLA-DRB5	rs71565340	0.310674	2.22838e-13	53.7924	0.533167	0.0726947	Human herpesvirus 4	Strain_GD1	Q3KSV2	Q3KSV2_365_56034_6_32484729	EBNA-2	365
Q3KSV2_365_56034	6	32485559	G	T	HLA-DRB5	rs34036879	0.307865	2.70286e-13	53.4131	0.532168	0.0728157	Human herpesvirus 4	Strain_GD1	Q3KSV2	Q3KSV2_365_56034_6_32485559	EBNA-2	365
Q3KSV2_365_56034	6	32578919	G	A	HLA-DRB1	rs3208409	0.285393	2.308e-11	44.6903	0.495129	0.0740647	Human herpesvirus 4	Strain_GD1	Q3KSV2	Q3KSV2_365_56034_6_32578919	EBNA-2	365
Q3KSV2_365_56034	6	32579102	A	G	HLA-DRB1	rs35445101	0.299438	1.12337e-12	50.6158	0.521552	0.0733086	Human herpesvirus 4	Strain_GD1	Q3KSV2	Q3KSV2_365_56034_6_32579102	EBNA-2	365
Q3KSV2_365_56034	6	32579137	C	T	HLA-DRB1	rs181125806	0.3	1.13367e-12	50.5979	0.521279	0.0732831	Human herpesvirus 4	Strain_GD1	Q3KSV2	Q3KSV2_365_56034_6_32579137	EBNA-2	365
Q3KSV2_365_56034	6	32592004	A	C	HLA-DRB1	rs28366267	0.291573	7.19954e-11	42.464	0.484614	0.0743679	Human herpesvirus 4	Strain_GD1	Q3KSV2	Q3KSV2_365_56034_6_32592004	EBNA-2	365
Q3KSV2_365_56034	6	32593052	G	C	HLA-DRB1	rs28366297	0.297753	3.96181e-13	52.662	0.533553	0.0735239	Human herpesvirus 4	Strain_GD1	Q3KSV2	Q3KSV2_365_56034_6_32593052	EBNA-2	365
Q3KSV2_365_56034	6	32593082	A	C	HLA-DRB1	rs28366298	0.299438	1.12337e-12	50.6158	0.521552	0.0733086	Human herpesvirus 4	Strain_GD1	Q3KSV2	Q3KSV2_365_56034_6_32593082	EBNA-2	365
Q3KSV2_365_56034	6	32593098	C	T	HLA-DRB1	rs28366300	0.276966	2.30563e-11	44.6923	0.513192	0.076765	Human herpesvirus 4	Strain_GD1	Q3KSV2	Q3KSV2_365_56034_6_32593098	EBNA-2	365
Q3KSV2_365_56034	6	32593106	G	A	HLA-DRB1	rs28366301	0.275281	2.81719e-11	44.3	0.512048	0.0769323	Human herpesvirus 4	Strain_GD1	Q3KSV2	Q3KSV2_365_56034_6_32593106	EBNA-2	365
Q3KSV2_365_56034	6	32593157	G	C	HLA-DRB1	rs28366302	0.291011	1.0284e-11	46.2736	0.507114	0.0745486	Human herpesvirus 4	Strain_GD1	Q3KSV2	Q3KSV2_365_56034_6_32593157	EBNA-2	365
Q3KSV2_365_56034	6	32593186	C	G	HLA-DRB1	rs28366303	0.292697	1.31845e-12	50.3015	0.527809	0.0744194	Human herpesvirus 4	Strain_GD1	Q3KSV2	Q3KSV2_365_56034_6_32593186	EBNA-2	365
Q3KSV2_365_56034	6	32593351	A	C	HLA-DRB1	rs28366310	0.280899	5.81068e-12	47.3924	0.521052	0.0756879	Human herpesvirus 4	Strain_GD1	Q3KSV2	Q3KSV2_365_56034_6_32593351	EBNA-2	365
Q3KSV2_365_56034	6	32593398	T	C	HLA-DRB1	rs28366312	0.287079	4.47709e-12	47.9036	0.516245	0.0745885	Human herpesvirus 4	Strain_GD1	Q3KSV2	Q3KSV2_365_56034_6_32593398	EBNA-2	365
Q3KSV2_365_56034	6	32593409	G	A	HLA-DRB1	rs28366313	0.292697	5.06414e-12	47.662	0.512142	0.074183	Human herpesvirus 4	Strain_GD1	Q3KSV2	Q3KSV2_365_56034_6_32593409	EBNA-2	365
Q3KSV2_365_56034	6	32593424	A	G	HLA-DRB1	rs28366314	0.292697	1.0817e-11	46.1746	0.504668	0.0742684	Human herpesvirus 4	Strain_GD1	Q3KSV2	Q3KSV2_365_56034_6_32593424	EBNA-2	365
Q3KSV2_365_56034	6	32593430	C	T	HLA-DRB1	rs28366315	0.292135	5.19428e-13	52.1301	0.535542	0.0741735	Human herpesvirus 4	Strain_GD1	Q3KSV2	Q3KSV2_365_56034_6_32593430	EBNA-2	365
Q3KSV2_365_56034	6	32593469	T	C	HLA-DRB1	rs28366316	0.297191	1.84835e-12	49.6387	0.518847	0.0736426	Human herpesvirus 4	Strain_GD1	Q3KSV2	Q3KSV2_365_56034_6_32593469	EBNA-2	365
Q3KSV2_365_56034	6	32593634	C	T	HLA-DRB1	rs28366317	0.298876	1.39375e-12	50.1926	0.519204	0.0732856	Human herpesvirus 4	Strain_GD1	Q3KSV2	Q3KSV2_365_56034_6_32593634	EBNA-2	365
Q3KSV2_365_56034	6	32593718	G	A	HLA-DRB1	rs28366319	0.296629	3.19093e-12	48.5676	0.513203	0.0736403	Human herpesvirus 4	Strain_GD1	Q3KSV2	Q3KSV2_365_56034_6_32593718	EBNA-2	365
Q3KSV2_365_56034	6	32593832	A	G	HLA-DRB1	rs28366323	0.292135	7.62294e-12	46.8604	0.504913	0.0737588	Human herpesvirus 4	Strain_GD1	Q3KSV2	Q3KSV2_365_56034_6_32593832	EBNA-2	365
Q3KSV2_365_56034	6	32593882	T	C	HLA-DRB1	rs28366325	0.288202	4.62674e-11	43.329	0.489797	0.0744092	Human herpesvirus 4	Strain_GD1	Q3KSV2	Q3KSV2_365_56034_6_32593882	EBNA-2	365
Q3KSV2_365_56034	6	32593901	G	A	HLA-DRB1	rs28366327	0.28764	1.71713e-11	45.2694	0.501376	0.0745181	Human herpesvirus 4	Strain_GD1	Q3KSV2	Q3KSV2_365_56034_6_32593901	EBNA-2	365
Q3KSV2_365_56034	6	32593989	A	G	HLA-DRB1	rs28366328	0.292135	1.18093e-11	46.0026	0.500722	0.0738253	Human herpesvirus 4	Strain_GD1	Q3KSV2	Q3KSV2_365_56034_6_32593989	EBNA-2	365
Q3KSV2_365_56034	6	32594069	G	C	HLA-DRB1	rs28366330	0.279213	1.09328e-10	41.6471	0.484164	0.0750241	Human herpesvirus 4	Strain_GD1	Q3KSV2	Q3KSV2_365_56034_6_32594069	EBNA-2	365
Q3KSV2_365_56034	6	32601914	G	A	HLA-DRB1	rs477515	0.301124	5.62934e-14	56.4967	0.551279	0.0733432	Human herpesvirus 4	Strain_GD1	Q3KSV2	Q3KSV2_365_56034_6_32601914	EBNA-2	365
Q3KSV2_365_56034	6	32602075	G	A	HLA-DRB1	rs622137	0.301124	5.62934e-14	56.4967	0.551279	0.0733432	Human herpesvirus 4	Strain_GD1	Q3KSV2	Q3KSV2_365_56034_6_32602075	EBNA-2	365
Q3KSV2_365_56034	6	32602407	C	T	HLA-DRB1	rs2516051	0.301124	5.62934e-14	56.4967	0.551279	0.0733432	Human herpesvirus 4	Strain_GD1	Q3KSV2	Q3KSV2_365_56034_6_32602407	EBNA-2	365
Q3KSV2_365_56034	6	32602623	T	C	HLA-DRB1	rs2516049	0.301124	5.62934e-14	56.4967	0.551279	0.0733432	Human herpesvirus 4	Strain_GD1	Q3KSV2	Q3KSV2_365_56034_6_32602623	EBNA-2	365
Q3KSV2_365_56034	6	32602624	G	A	HLA-DRB1	rs2454138	0.298315	1.79807e-14	58.7415	0.562192	0.073352	Human herpesvirus 4	Strain_GD1	Q3KSV2	Q3KSV2_365_56034_6_32602624	EBNA-2	365
Q3KSV2_365_56034	6	32603103	C	T	HLA-DRB1	rs556025	0.316292	4.15273e-13	52.5696	0.527859	0.0728033	Human herpesvirus 4	Strain_GD1	Q3KSV2	Q3KSV2_365_56034_6_32603103	EBNA-2	365
Q3KSV2_365_56034	6	32603336	CT	C	HLA-DRB1	rs1778307956	0.302809	7.43044e-13	51.4271	0.52524	0.0732423	Human herpesvirus 4	Strain_GD1	Q3KSV2	Q3KSV2_365_56034_6_32603336	EBNA-2	365
Q3KSV2_365_56034	6	32604034	G	A	HLA-DRB1	rs28383182	0.292697	7.26846e-14	55.9942	0.550981	0.0736317	Human herpesvirus 4	Strain_GD1	Q3KSV2	Q3KSV2_365_56034_6_32604034	EBNA-2	365
Q3KSV2_365_56034	6	32604120	A	G	HLA-DRB1	rs12211942	0.291011	1.48272e-13	54.5929	0.548551	0.0742419	Human herpesvirus 4	Strain_GD1	Q3KSV2	Q3KSV2_365_56034_6_32604120	EBNA-2	365
Q3KSV2_365_56034	6	32604253	T	A	HLA-DRB1	rs526784	0.298315	2.24744e-13	53.7756	0.540718	0.0737357	Human herpesvirus 4	Strain_GD1	Q3KSV2	Q3KSV2_365_56034_6_32604253	EBNA-2	365
Q3KSV2_365_56034	6	32604271	G	T	HLA-DRB1	rs585305	0.298876	5.05974e-13	52.1816	0.531977	0.0736434	Human herpesvirus 4	Strain_GD1	Q3KSV2	Q3KSV2_365_56034_6_32604271	EBNA-2	365
Q3KSV2_365_56034	6	32604534	T	C	HLA-DRB1	rs586610	0.286517	1.06014e-13	55.2522	0.550959	0.0741215	Human herpesvirus 4	Strain_GD1	Q3KSV2	Q3KSV2_365_56034_6_32604534	EBNA-2	365
Q3KSV2_365_56034	6	32614145	C	T	HLA-DQA1	rs522308	0.299438	5.3788e-14	56.5862	0.551296	0.0732874	Human herpesvirus 4	Strain_GD1	Q3KSV2	Q3KSV2_365_56034_6_32614145	EBNA-2	365
Q3KSV2_365_56034	6	32616642	CTT	C	HLA-DQA1	rs375801186	0.28764	3.65582e-13	52.8199	0.536925	0.073878	Human herpesvirus 4	Strain_GD1	Q3KSV2	Q3KSV2_365_56034_6_32616642	EBNA-2	365
Q3KSV2_365_56034	6	32617175	A	G	HLA-DQA1	rs685810	0.312921	1.45156e-11	45.5985	0.499488	0.073969	Human herpesvirus 4	Strain_GD1	Q3KSV2	Q3KSV2_365_56034_6_32617175	EBNA-2	365
Q3KSV2_365_56034	6	32619340	C	G	HLA-DQA1	rs28383313	0.281461	2.33165e-12	49.183	0.534254	0.0761798	Human herpesvirus 4	Strain_GD1	Q3KSV2	Q3KSV2_365_56034_6_32619340	EBNA-2	365
Q3KSV2_365_56034	6	32619836	C	T	HLA-DQA1	rs9271408	0.27809	3.12413e-13	53.1286	0.547419	0.0751027	Human herpesvirus 4	Strain_GD1	Q3KSV2	Q3KSV2_365_56034_6_32619836	EBNA-2	365
Q3KSV2_365_56034	6	32619851	G	C	HLA-DQA1	rs9271409	0.276404	5.60544e-12	47.4629	0.524234	0.0760936	Human herpesvirus 4	Strain_GD1	Q3KSV2	Q3KSV2_365_56034_6_32619851	EBNA-2	365
Q3KSV2_365_56034	6	32619884	G	A	HLA-DQA1	rs9271411	0.274719	9.20779e-12	46.4902	0.519089	0.0761309	Human herpesvirus 4	Strain_GD1	Q3KSV2	Q3KSV2_365_56034_6_32619884	EBNA-2	365
Q3KSV2_365_56034	6	32620035	G	A	HLA-DQA1	rs9271416	0.271348	2.9738e-12	48.7058	0.53474	0.0766217	Human herpesvirus 4	Strain_GD1	Q3KSV2	Q3KSV2_365_56034_6_32620035	EBNA-2	365
Q3KSV2_365_56034	6	32620416	A	G	HLA-DQA1	rs9271438	0.275843	8.39447e-13	51.1877	0.545021	0.0761782	Human herpesvirus 4	Strain_GD1	Q3KSV2	Q3KSV2_365_56034_6_32620416	EBNA-2	365
Q3KSV2_365_56034	6	32620885	C	T	HLA-DQA1	rs9271470	0.276966	2.47122e-13	53.5891	0.558658	0.0763146	Human herpesvirus 4	Strain_GD1	Q3KSV2	Q3KSV2_365_56034_6_32620885	EBNA-2	365
Q3KSV2_365_56034	6	32620923	C	T	HLA-DQA1	rs9271472	0.274157	3.56502e-12	48.3502	0.530311	0.0762661	Human herpesvirus 4	Strain_GD1	Q3KSV2	Q3KSV2_365_56034_6_32620923	EBNA-2	365
Q3KSV2_365_56034	6	32620930	G	A	HLA-DQA1	rs9271474	0.273596	6.7727e-11	42.5835	0.501784	0.0768947	Human herpesvirus 4	Strain_GD1	Q3KSV2	Q3KSV2_365_56034_6_32620930	EBNA-2	365
Q3KSV2_365_56034	6	32621054	G	A	HLA-DQA1	rs9271480	0.294944	1.06673e-12	50.7173	0.526376	0.0739125	Human herpesvirus 4	Strain_GD1	Q3KSV2	Q3KSV2_365_56034_6_32621054	EBNA-2	365
Q3KSV2_365_56034	6	32621176	A	G	HLA-DQA1	rs9271485	0.294944	4.63189e-13	52.3551	0.532789	0.0736335	Human herpesvirus 4	Strain_GD1	Q3KSV2	Q3KSV2_365_56034_6_32621176	EBNA-2	365
Q3KSV2_365_56034	6	32621193	A	AAAC	HLA-DQA1	rs1581917371	0.296067	8.81267e-13	51.0922	0.523963	0.0733032	Human herpesvirus 4	Strain_GD1	Q3KSV2	Q3KSV2_365_56034_6_32621193	EBNA-2	365
Q3KSV2_365_56034	6	32621203	C	T	HLA-DQA1	rs9271486	0.293258	7.40818e-12	46.9164	0.504122	0.0735993	Human herpesvirus 4	Strain_GD1	Q3KSV2	Q3KSV2_365_56034_6_32621203	EBNA-2	365
Q3KSV2_365_56034	6	32621223	G	GT	HLA-DQA1	rs9271488	0.289888	9.24073e-12	46.4832	0.503892	0.0739076	Human herpesvirus 4	Strain_GD1	Q3KSV2	Q3KSV2_365_56034_6_32621223	EBNA-2	365
Q3KSV2_365_56034	6	32621505	G	A	HLA-DQA1	rs9271498	0.296629	2.4391e-13	53.6148	0.542139	0.0740404	Human herpesvirus 4	Strain_GD1	Q3KSV2	Q3KSV2_365_56034_6_32621505	EBNA-2	365
Q3KSV2_365_56034	6	32621549	C	A	HLA-DQA1	rs9271503	0.293258	7.10594e-13	51.5148	0.532459	0.0741857	Human herpesvirus 4	Strain_GD1	Q3KSV2	Q3KSV2_365_56034_6_32621549	EBNA-2	365
Q3KSV2_365_56034	6	32621706	G	A	HLA-DQA1	rs9271511	0.299438	5.02291e-13	52.196	0.530401	0.0734152	Human herpesvirus 4	Strain_GD1	Q3KSV2	Q3KSV2_365_56034_6_32621706	EBNA-2	365
Q3KSV2_365_56034	6	32621891	C	A	HLA-DQA1	rs9271516	0.298876	6.33847e-13	51.7392	0.528262	0.0734411	Human herpesvirus 4	Strain_GD1	Q3KSV2	Q3KSV2_365_56034_6_32621891	EBNA-2	365
Q3KSV2_365_56034	6	32621944	TAATTCTC	T	HLA-DQA1	NA	0.295506	3.85672e-13	52.7148	0.534914	0.0736746	Human herpesvirus 4	Strain_GD1	Q3KSV2	Q3KSV2_365_56034_6_32621944	EBNA-2	365
Q3KSV2_365_56034	6	32621963	A	G	HLA-DQA1	rs9271517	0.295506	1.07015e-12	50.7111	0.525304	0.0737666	Human herpesvirus 4	Strain_GD1	Q3KSV2	Q3KSV2_365_56034_6_32621963	EBNA-2	365
Q3KSV2_365_56034	6	32621974	T	C	HLA-DQA1	rs9271519	0.295506	7.70229e-13	51.3566	0.529734	0.0739196	Human herpesvirus 4	Strain_GD1	Q3KSV2	Q3KSV2_365_56034_6_32621974	EBNA-2	365
Q3KSV2_365_56034	6	32621994	A	G	HLA-DQA1	rs9271520	0.297191	1.41592e-12	50.1616	0.520202	0.073449	Human herpesvirus 4	Strain_GD1	Q3KSV2	Q3KSV2_365_56034_6_32621994	EBNA-2	365
Q3KSV2_365_56034	6	32622006	C	T	HLA-DQA1	rs9271521	0.298315	1.14295e-12	50.5819	0.522448	0.0734591	Human herpesvirus 4	Strain_GD1	Q3KSV2	Q3KSV2_365_56034_6_32622006	EBNA-2	365
Q3KSV2_365_56034	6	32622029	A	G	HLA-DQA1	rs9271523	0.299438	5.00545e-13	52.2028	0.529008	0.0732176	Human herpesvirus 4	Strain_GD1	Q3KSV2	Q3KSV2_365_56034_6_32622029	EBNA-2	365
Q3KSV2_365_56034	6	32622310	GT	G	HLA-DQA1	rs914122237	0.298876	7.06006e-13	51.5275	0.52707	0.0734258	Human herpesvirus 4	Strain_GD1	Q3KSV2	Q3KSV2_365_56034_6_32622310	EBNA-2	365
Q3KSV2_365_56034	6	32622343	C	A	HLA-DQA1	rs9271544	0.298876	7.06006e-13	51.5275	0.52707	0.0734258	Human herpesvirus 4	Strain_GD1	Q3KSV2	Q3KSV2_365_56034_6_32622343	EBNA-2	365
Q3KSV2_365_56034	6	32622471	T	C	HLA-DQA1	rs9271549	0.299438	5.02291e-13	52.196	0.530401	0.0734152	Human herpesvirus 4	Strain_GD1	Q3KSV2	Q3KSV2_365_56034_6_32622471	EBNA-2	365
Q3KSV2_365_56034	6	32622540	A	G	HLA-DQA1	rs9271554	0.286517	1.34562e-13	54.7836	0.551607	0.0745254	Human herpesvirus 4	Strain_GD1	Q3KSV2	Q3KSV2_365_56034_6_32622540	EBNA-2	365
Q3KSV2_365_56034	6	32622604	A	T	HLA-DQA1	rs9271560	0.299438	5.02291e-13	52.196	0.530401	0.0734152	Human herpesvirus 4	Strain_GD1	Q3KSV2	Q3KSV2_365_56034_6_32622604	EBNA-2	365
Q3KSV2_365_56034	6	32622616	T	G	HLA-DQA1	rs9271561	0.298876	7.06006e-13	51.5275	0.52707	0.0734258	Human herpesvirus 4	Strain_GD1	Q3KSV2	Q3KSV2_365_56034_6_32622616	EBNA-2	365
Q3KSV2_365_56034	6	32622651	T	C	HLA-DQA1	rs9271563	0.293258	4.2636e-13	52.5178	0.532119	0.073427	Human herpesvirus 4	Strain_GD1	Q3KSV2	Q3KSV2_365_56034_6_32622651	EBNA-2	365
Q3KSV2_365_56034	6	32622659	C	T	HLA-DQA1	rs9271564	0.291573	1.93171e-12	49.5521	0.520115	0.073887	Human herpesvirus 4	Strain_GD1	Q3KSV2	Q3KSV2_365_56034_6_32622659	EBNA-2	365
Q3KSV2_365_56034	6	32622660	A	G	HLA-DQA1	rs9271565	0.292135	3.82132e-12	48.2141	0.512162	0.0737599	Human herpesvirus 4	Strain_GD1	Q3KSV2	Q3KSV2_365_56034_6_32622660	EBNA-2	365
Q3KSV2_365_56034	6	32622813	T	G	HLA-DQA1	rs9271574	0.299438	5.02291e-13	52.196	0.530401	0.0734152	Human herpesvirus 4	Strain_GD1	Q3KSV2	Q3KSV2_365_56034_6_32622813	EBNA-2	365
Q3KSV2_365_56034	6	32622835	T	C	HLA-DQA1	rs9271576	0.299438	5.02291e-13	52.196	0.530401	0.0734152	Human herpesvirus 4	Strain_GD1	Q3KSV2	Q3KSV2_365_56034_6_32622835	EBNA-2	365
Q3KSV2_365_56034	6	32623093	T	C	HLA-DQA1	rs9271584	0.299438	5.02291e-13	52.196	0.530401	0.0734152	Human herpesvirus 4	Strain_GD1	Q3KSV2	Q3KSV2_365_56034_6_32623093	EBNA-2	365
Q3KSV2_365_56034	6	32623102	C	A	HLA-DQA1	rs9271585	0.299438	5.02291e-13	52.196	0.530401	0.0734152	Human herpesvirus 4	Strain_GD1	Q3KSV2	Q3KSV2_365_56034_6_32623102	EBNA-2	365
Q3KSV2_365_56034	6	32623351	G	A	HLA-DQA1	rs9271589	0.298876	2.66372e-13	53.4418	0.53618	0.0733449	Human herpesvirus 4	Strain_GD1	Q3KSV2	Q3KSV2_365_56034_6_32623351	EBNA-2	365
Q3KSV2_365_56034	6	32623396	C	T	HLA-DQA1	rs9271592	0.299438	5.02291e-13	52.196	0.530401	0.0734152	Human herpesvirus 4	Strain_GD1	Q3KSV2	Q3KSV2_365_56034_6_32623396	EBNA-2	365
Q3KSV2_365_56034	6	32623460	A	G	HLA-DQA1	rs9271596	0.299438	5.02291e-13	52.196	0.530401	0.0734152	Human herpesvirus 4	Strain_GD1	Q3KSV2	Q3KSV2_365_56034_6_32623460	EBNA-2	365
Q3KSV2_365_56034	6	32623606	T	G	HLA-DQA1	rs9271602	0.403371	1.82696e-12	49.6615	0.48733	0.0691534	Human herpesvirus 4	Strain_GD1	Q3KSV2	Q3KSV2_365_56034_6_32623606	EBNA-2	365
Q3KSV2_365_56034	6	32623671	G	A	HLA-DQA1	rs9271605	0.299438	5.02291e-13	52.196	0.530401	0.0734152	Human herpesvirus 4	Strain_GD1	Q3KSV2	Q3KSV2_365_56034_6_32623671	EBNA-2	365
Q3KSV2_365_56034	6	32623789	A	G	HLA-DQA1	rs9271607	0.299438	5.02291e-13	52.196	0.530401	0.0734152	Human herpesvirus 4	Strain_GD1	Q3KSV2	Q3KSV2_365_56034_6_32623789	EBNA-2	365
Q3KSV2_365_56034	6	32624144	G	T	HLA-DQA1	rs9271624	0.298315	7.56406e-13	51.3921	0.526432	0.0734334	Human herpesvirus 4	Strain_GD1	Q3KSV2	Q3KSV2_365_56034_6_32624144	EBNA-2	365
Q3KSV2_365_56034	6	32624194	T	G	HLA-DQA1	rs9271628	0.300562	4.10142e-13	52.594	0.531271	0.0732567	Human herpesvirus 4	Strain_GD1	Q3KSV2	Q3KSV2_365_56034_6_32624194	EBNA-2	365
Q3KSV2_365_56034	6	32624250	AATCT	A	HLA-DQA1	NA	0.301124	6.99877e-13	51.5446	0.526314	0.0733083	Human herpesvirus 4	Strain_GD1	Q3KSV2	Q3KSV2_365_56034_6_32624250	EBNA-2	365
Q3KSV2_365_56034	6	32624347	A	G	HLA-DQA1	rs9271637	0.294944	2.0129e-12	49.4714	0.518951	0.0737818	Human herpesvirus 4	Strain_GD1	Q3KSV2	Q3KSV2_365_56034_6_32624347	EBNA-2	365
Q3KSV2_365_56034	6	32624452	G	A	HLA-DQA1	rs9271643	0.3	2.89166e-13	53.2805	0.53577	0.0733997	Human herpesvirus 4	Strain_GD1	Q3KSV2	Q3KSV2_365_56034_6_32624452	EBNA-2	365
Q3KSV2_365_56034	6	32624560	G	A	HLA-DQA1	rs9271644	0.300562	4.10142e-13	52.594	0.531271	0.0732567	Human herpesvirus 4	Strain_GD1	Q3KSV2	Q3KSV2_365_56034_6_32624560	EBNA-2	365
Q3KSV2_365_56034	6	32625068	T	C	HLA-DQA1	rs9271674	0.301124	1.71793e-12	49.7822	0.51781	0.0733894	Human herpesvirus 4	Strain_GD1	Q3KSV2	Q3KSV2_365_56034_6_32625068	EBNA-2	365
Q3KSV2_365_56034	6	32625085	T	C	HLA-DQA1	rs9271675	0.303371	1.64542e-13	54.3883	0.540376	0.073273	Human herpesvirus 4	Strain_GD1	Q3KSV2	Q3KSV2_365_56034_6_32625085	EBNA-2	365
Q3KSV2_365_56034	6	32625091	T	C	HLA-DQA1	rs9271676	0.304494	2.73746e-12	48.8683	0.512902	0.0733705	Human herpesvirus 4	Strain_GD1	Q3KSV2	Q3KSV2_365_56034_6_32625091	EBNA-2	365
Q3KSV2_365_56034	6	32625193	T	C	HLA-DQA1	rs9271685	0.307303	1.29379e-13	54.8608	0.540993	0.07304	Human herpesvirus 4	Strain_GD1	Q3KSV2	Q3KSV2_365_56034_6_32625193	EBNA-2	365
Q3KSV2_365_56034	6	32625256	C	T	HLA-DQA1	rs9271693	0.306742	1.42094e-11	45.6402	0.493392	0.0730329	Human herpesvirus 4	Strain_GD1	Q3KSV2	Q3KSV2_365_56034_6_32625256	EBNA-2	365
Q3KSV2_365_56034	6	32625390	C	T	HLA-DQA1	rs4587163	0.35	3.68191e-11	43.776	0.469704	0.0709914	Human herpesvirus 4	Strain_GD1	Q3KSV2	Q3KSV2_365_56034_6_32625390	EBNA-2	365
Q3KSV2_365_56034	6	32626440	G	T	HLA-DQA1	rs9271769	0.298876	1.43907e-12	50.1298	0.518805	0.073275	Human herpesvirus 4	Strain_GD1	Q3KSV2	Q3KSV2_365_56034_6_32626440	EBNA-2	365
Q3KSV2_365_56034	6	32627320	C	A	HLA-DQA1	rs3104389	0.311236	1.16712e-12	50.5408	0.51484	0.0724187	Human herpesvirus 4	Strain_GD1	Q3KSV2	Q3KSV2_365_56034_6_32627320	EBNA-2	365
Q3KSV2_365_56034	6	32627340	C	T	HLA-DQA1	rs9271853	0.323596	2.26044e-13	53.7643	0.530436	0.0723412	Human herpesvirus 4	Strain_GD1	Q3KSV2	Q3KSV2_365_56034_6_32627340	EBNA-2	365
Q3KSV2_365_56034	6	32628698	C	A	HLA-DQA1	rs2133035	0.300562	1.01774e-12	50.8096	0.522422	0.0732907	Human herpesvirus 4	Strain_GD1	Q3KSV2	Q3KSV2_365_56034_6_32628698	EBNA-2	365
Q3KSV2_365_56034	6	32629061	ATTG	A	HLA-DQA1	NA	0.310674	4.56636e-11	43.3547	0.475132	0.07216	Human herpesvirus 4	Strain_GD1	Q3KSV2	Q3KSV2_365_56034_6_32629061	EBNA-2	365
Q3KSV2_365_56034	6	32636331	T	C	HLA-DQA1	rs9272319	0.296629	1.42741e-11	45.6313	0.500977	0.0741629	Human herpesvirus 4	Strain_GD1	Q3KSV2	Q3KSV2_365_56034_6_32636331	EBNA-2	365
Q3KSV2_365_56034	6	32637324	A	G	HLA-DQA1	rs9272420	0.301124	2.60559e-12	48.9651	0.509838	0.0728599	Human herpesvirus 4	Strain_GD1	Q3KSV2	Q3KSV2_365_56034_6_32637324	EBNA-2	365
Q3KSV2_365_56034	6	32637559	G	A	HLA-DQA1	rs9272435	0.297753	8.2153e-12	46.7137	0.500792	0.0732715	Human herpesvirus 4	Strain_GD1	Q3KSV2	Q3KSV2_365_56034_6_32637559	EBNA-2	365
Q3KSV2_365_56034	6	32637869	T	G	HLA-DQA1	rs9272463	0.302247	4.8919e-12	47.7298	0.504151	0.0729736	Human herpesvirus 4	Strain_GD1	Q3KSV2	Q3KSV2_365_56034_6_32637869	EBNA-2	365
Q3KSV2_365_56034	6	32638195	A	G	HLA-DQA1	rs9272485	0.304494	1.3534e-11	45.7356	0.495858	0.0733212	Human herpesvirus 4	Strain_GD1	Q3KSV2	Q3KSV2_365_56034_6_32638195	EBNA-2	365
Q3KSV2_365_56034	6	32638205	T	G	HLA-DQA1	rs9272486	0.30618	1.23522e-10	41.4085	0.472082	0.0733623	Human herpesvirus 4	Strain_GD1	Q3KSV2	Q3KSV2_365_56034_6_32638205	EBNA-2	365
Q3KSV2_365_56034	6	32640258	T	C	HLA-DQA1	rs28383403	0.3	1.30442e-12	50.3226	0.522042	0.0735908	Human herpesvirus 4	Strain_GD1	Q3KSV2	Q3KSV2_365_56034_6_32640258	EBNA-2	365
Q3KSV2_365_56034	6	32640474	C	G	HLA-DQA1	rs28383408	0.297753	8.59004e-13	51.1425	0.523709	0.0732317	Human herpesvirus 4	Strain_GD1	Q3KSV2	Q3KSV2_365_56034_6_32640474	EBNA-2	365
Q3KSV2_365_56034	6	32640615	C	CT	HLA-DQA1	rs559049065	0.285393	9.35728e-14	55.4976	0.555947	0.0746271	Human herpesvirus 4	Strain_GD1	Q3KSV2	Q3KSV2_365_56034_6_32640615	EBNA-2	365
Q3KSV2_365_56034	6	32640640	G	A	HLA-DQA1	rs28383413	0.296629	1.67614e-13	54.3519	0.542796	0.0736256	Human herpesvirus 4	Strain_GD1	Q3KSV2	Q3KSV2_365_56034_6_32640640	EBNA-2	365
Q3KSV2_365_56034	6	32640696	G	A	HLA-DQA1	rs28383415	0.276966	1.69054e-13	54.3351	0.554682	0.0752495	Human herpesvirus 4	Strain_GD1	Q3KSV2	Q3KSV2_365_56034_6_32640696	EBNA-2	365
Q3KSV2_365_56034	6	32640706	T	C	HLA-DQA1	rs28383416	0.27809	6.72362e-12	47.1064	0.516117	0.0751983	Human herpesvirus 4	Strain_GD1	Q3KSV2	Q3KSV2_365_56034_6_32640706	EBNA-2	365
Q3KSV2_365_56034	6	32640760	A	C	HLA-DQA1	rs28383418	0.285393	8.26194e-13	51.2189	0.535355	0.0748043	Human herpesvirus 4	Strain_GD1	Q3KSV2	Q3KSV2_365_56034_6_32640760	EBNA-2	365
Q3KSV2_365_56034	6	32640930	T	C	HLA-DQA1	rs28383420	0.296629	5.49989e-14	56.5424	0.554799	0.0737816	Human herpesvirus 4	Strain_GD1	Q3KSV2	Q3KSV2_365_56034_6_32640930	EBNA-2	365
Q3KSV2_365_56034	6	32640950	TAAACC	T	HLA-DQA1	NA	0.280337	3.1952e-13	53.0844	0.543696	0.074623	Human herpesvirus 4	Strain_GD1	Q3KSV2	Q3KSV2_365_56034_6_32640950	EBNA-2	365
Q3KSV2_365_56034	6	32640957	AATTTC	A	HLA-DQA1	NA	0.278652	5.5171e-12	47.4941	0.521434	0.0756623	Human herpesvirus 4	Strain_GD1	Q3KSV2	Q3KSV2_365_56034_6_32640957	EBNA-2	365
Q3KSV2_365_56034	6	32640975	C	T	HLA-DQA1	rs28383423	0.295506	1.25006e-12	50.4061	0.52376	0.0737719	Human herpesvirus 4	Strain_GD1	Q3KSV2	Q3KSV2_365_56034_6_32640975	EBNA-2	365
Q3KSV2_365_56034	6	32640979	A	G	HLA-DQA1	rs28383424	0.298315	4.56914e-13	52.3819	0.533832	0.0737588	Human herpesvirus 4	Strain_GD1	Q3KSV2	Q3KSV2_365_56034_6_32640979	EBNA-2	365
Q3KSV2_365_56034	6	32640984	A	C	HLA-DQA1	rs28383425	0.297753	4.93346e-13	52.2313	0.533037	0.0737552	Human herpesvirus 4	Strain_GD1	Q3KSV2	Q3KSV2_365_56034_6_32640984	EBNA-2	365
Q3KSV2_365_56034	6	32641015	A	T	HLA-DQA1	rs28383427	0.297753	3.18541e-13	53.0904	0.53715	0.0737204	Human herpesvirus 4	Strain_GD1	Q3KSV2	Q3KSV2_365_56034_6_32641015	EBNA-2	365
Q3KSV2_365_56034	6	32641032	T	C	HLA-DQA1	rs28383428	0.296629	1.72882e-12	49.7698	0.522567	0.0740728	Human herpesvirus 4	Strain_GD1	Q3KSV2	Q3KSV2_365_56034_6_32641032	EBNA-2	365
Q3KSV2_365_56034	6	32641067	A	G	HLA-DQA1	rs28383429	0.296629	8.15862e-13	51.2436	0.528452	0.073822	Human herpesvirus 4	Strain_GD1	Q3KSV2	Q3KSV2_365_56034_6_32641067	EBNA-2	365
Q3KSV2_365_56034	6	32641079	T	C	HLA-DQA1	rs28383431	0.297753	1.89986e-12	49.5847	0.519077	0.0737153	Human herpesvirus 4	Strain_GD1	Q3KSV2	Q3KSV2_365_56034_6_32641079	EBNA-2	365
Q3KSV2_365_56034	6	32641103	G	A	HLA-DQA1	rs28383432	0.326404	3.98835e-12	48.1302	0.506162	0.0729592	Human herpesvirus 4	Strain_GD1	Q3KSV2	Q3KSV2_365_56034_6_32641103	EBNA-2	365
Q3KSV2_365_56034	6	32641265	C	A	HLA-DQA1	rs28383439	0.299438	5.02291e-13	52.196	0.530401	0.0734152	Human herpesvirus 4	Strain_GD1	Q3KSV2	Q3KSV2_365_56034_6_32641265	EBNA-2	365
Q3KSV2_365_56034	6	32641279	C	T	HLA-DQA1	rs28383441	0.301124	8.65079e-13	51.1286	0.525654	0.0735136	Human herpesvirus 4	Strain_GD1	Q3KSV2	Q3KSV2_365_56034_6_32641279	EBNA-2	365
Q3KSV2_365_56034	6	32641581	C	T	HLA-DQA1	rs28383453	0.300562	1.31014e-11	45.7992	0.49238	0.0727565	Human herpesvirus 4	Strain_GD1	Q3KSV2	Q3KSV2_365_56034_6_32641581	EBNA-2	365
Q3KSV2_365_56034	6	32641676	C	T	HLA-DQA1	rs28383456	0.324719	7.08196e-12	47.0046	0.500765	0.0730405	Human herpesvirus 4	Strain_GD1	Q3KSV2	Q3KSV2_365_56034_6_32641676	EBNA-2	365
Q3KSV2_365_56034	6	32641679	C	T	HLA-DQA1	rs28383457	0.299438	1.36529e-12	50.233	0.520792	0.0734801	Human herpesvirus 4	Strain_GD1	Q3KSV2	Q3KSV2_365_56034_6_32641679	EBNA-2	365
Q3KSV2_365_56034	6	32641809	A	G	HLA-DQA1	rs28383460	0.299438	5.02291e-13	52.196	0.530401	0.0734152	Human herpesvirus 4	Strain_GD1	Q3KSV2	Q3KSV2_365_56034_6_32641809	EBNA-2	365
Q3KSV2_365_56034	6	32641894	G	A	HLA-DQA1	rs9272736	0.300562	2.66742e-11	44.4069	0.492279	0.0738731	Human herpesvirus 4	Strain_GD1	Q3KSV2	Q3KSV2_365_56034_6_32641894	EBNA-2	365
Q3KSV2_365_56034	6	32641896	G	A	HLA-DQA1	rs9272737	0.302247	2.45721e-11	44.5676	0.491241	0.0735842	Human herpesvirus 4	Strain_GD1	Q3KSV2	Q3KSV2_365_56034_6_32641896	EBNA-2	365
Q3KSV2_365_56034	6	32641969	C	T	HLA-DQA1	rs9272744	0.311798	4.38805e-13	52.4613	0.529185	0.0730614	Human herpesvirus 4	Strain_GD1	Q3KSV2	Q3KSV2_365_56034_6_32641969	EBNA-2	365
Q3KSV2_365_56034	6	32642078	A	C	HLA-DQA1	rs1048173	0.3	3.95459e-13	52.6656	0.531399	0.0732246	Human herpesvirus 4	Strain_GD1	Q3KSV2	Q3KSV2_365_56034_6_32642078	EBNA-2	365
Q3KSV2_365_56034	6	32642231	C	T	HLA-DQA1	rs2308890	0.301124	5.90945e-13	51.8768	0.527888	0.0732917	Human herpesvirus 4	Strain_GD1	Q3KSV2	Q3KSV2_365_56034_6_32642231	EBNA-2	365
Q3KSV2_365_56034	6	32642322	TC	T	HLA-DQA1	rs776285750	0.300562	4.12094e-13	52.5847	0.532512	0.0734344	Human herpesvirus 4	Strain_GD1	Q3KSV2	Q3KSV2_365_56034_6_32642322	EBNA-2	365
Q3KSV2_365_56034	6	32642357	G	A	HLA-DQA1	rs75076975	0.301124	6.5283e-13	51.6813	0.528252	0.0734809	Human herpesvirus 4	Strain_GD1	Q3KSV2	Q3KSV2_365_56034_6_32642357	EBNA-2	365
Q3KSV2_365_56034	6	32642626	C	A	HLA-DQA1	rs3188543	0.29382	1.4599e-12	50.1016	0.524845	0.074149	Human herpesvirus 4	Strain_GD1	Q3KSV2	Q3KSV2_365_56034_6_32642626	EBNA-2	365
Q3KSV2_365_56034	6	32642701	C	G	HLA-DQA1	rs1048414	0.292135	7.0943e-13	51.518	0.532014	0.0741213	Human herpesvirus 4	Strain_GD1	Q3KSV2	Q3KSV2_365_56034_6_32642701	EBNA-2	365
Q3KSV2_365_56034	6	32642704	T	C	HLA-DQA1	rs1048419	0.291573	4.91357e-12	47.7212	0.51449	0.0744769	Human herpesvirus 4	Strain_GD1	Q3KSV2	Q3KSV2_365_56034_6_32642704	EBNA-2	365
Q3KSV2_365_56034	6	32643217	C	A	HLA-DQA1	rs1130161	0.299438	5.02291e-13	52.196	0.530401	0.0734152	Human herpesvirus 4	Strain_GD1	Q3KSV2	Q3KSV2_365_56034_6_32643217	EBNA-2	365
Q3KSV2_365_56034	6	32643795	T	A	HLA-DQA1	rs9273008	0.296067	2.3423e-11	44.6614	0.496868	0.074349	Human herpesvirus 4	Strain_GD1	Q3KSV2	Q3KSV2_365_56034_6_32643795	EBNA-2	365
Q3KSV2_365_56034	6	32643802	A	G	HLA-DQA1	rs9273009	0.294944	2.42587e-12	49.1053	0.521051	0.074356	Human herpesvirus 4	Strain_GD1	Q3KSV2	Q3KSV2_365_56034_6_32643802	EBNA-2	365
Q3KSV2_365_56034	6	32643873	G	A	HLA-DQA1	rs9273014	0.311798	6.45481e-13	51.7035	0.519292	0.0722191	Human herpesvirus 4	Strain_GD1	Q3KSV2	Q3KSV2_365_56034_6_32643873	EBNA-2	365
Q3KSV2_365_56034	6	32644121	A	G	HLA-DQA1	rs9273036	0.288202	8.72725e-12	46.5952	0.509419	0.0746284	Human herpesvirus 4	Strain_GD1	Q3KSV2	Q3KSV2_365_56034_6_32644121	EBNA-2	365
Q3KSV2_365_56034	6	32646260	C	T	HLA-DQA1	rs34276369	0.298315	6.60423e-13	51.6586	0.528988	0.0735994	Human herpesvirus 4	Strain_GD1	Q3KSV2	Q3KSV2_365_56034_6_32646260	EBNA-2	365
Q3KSV2_365_56034	6	32647891	G	T	HLA-DQA1	rs17843584	0.446067	3.20804e-12	48.5571	0.470472	0.0675161	Human herpesvirus 4	Strain_GD1	Q3KSV2	Q3KSV2_365_56034_6_32647891	EBNA-2	365
Q3KSV2_365_56034	6	32658472	T	C	HLA-DQB1	rs6928482	0.462921	6.98662e-11	42.5227	0.452992	0.0694672	Human herpesvirus 4	Strain_GD1	Q3KSV2	Q3KSV2_365_56034_6_32658472	EBNA-2	365
Q3KSV2_365_56034	6	32669105	C	T	HLA-DQB1	rs9274687	0.470225	2.09754e-11	44.8775	0.463599	0.0692035	Human herpesvirus 4	Strain_GD1	Q3KSV2	Q3KSV2_365_56034_6_32669105	EBNA-2	365
Q3KSV2_365_56034	6	32669123	C	T	HLA-DQB1	rs9274688	0.25	3.46366e-11	43.8956	0.537632	0.0811474	Human herpesvirus 4	Strain_GD1	Q3KSV2	Q3KSV2_365_56034_6_32669123	EBNA-2	365
Q3KSV2_365_56034	6	32689038	C	T	HLA-DQB1	rs2856677	0.238764	3.66998e-11	43.7824	0.544023	0.0822182	Human herpesvirus 4	Strain_GD1	Q3KSV2	Q3KSV2_365_56034_6_32689038	EBNA-2	365
Q3KSV2_393_56035	6	32376092	A	G	TSBP1	rs9268421	0.292135	7.77052e-11	42.3147	0.512904	0.0788479	Human herpesvirus 4	Strain_GD1	Q3KSV2	Q3KSV2_393_56035_6_32376092	EBNA-2	393
Q3KSV2_393_56035	6	32376096	G	A	TSBP1	rs9268422	0.29382	7.20531e-11	42.4624	0.510295	0.0783103	Human herpesvirus 4	Strain_GD1	Q3KSV2	Q3KSV2_393_56035_6_32376096	EBNA-2	393
Q3KSV2_393_56035	6	32376105	C	T	TSBP1	rs9268423	0.29382	5.01559e-11	43.1711	0.51682	0.078658	Human herpesvirus 4	Strain_GD1	Q3KSV2	Q3KSV2_393_56035_6_32376105	EBNA-2	393
Q3KSV2_393_56035	6	32460285	C	T	HLA-DRA	rs9268833	0.289888	1.8412e-13	54.1674	0.577379	0.0784499	Human herpesvirus 4	Strain_GD1	Q3KSV2	Q3KSV2_393_56035_6_32460285	EBNA-2	393
Q3KSV2_393_56035	6	32460302	C	A	HLA-DRA	rs9268834	0.290449	1.71517e-13	54.3067	0.578163	0.0784555	Human herpesvirus 4	Strain_GD1	Q3KSV2	Q3KSV2_393_56035_6_32460302	EBNA-2	393
Q3KSV2_393_56035	6	32460338	G	A	HLA-DRA	rs9268835	0.290449	1.71517e-13	54.3067	0.578163	0.0784555	Human herpesvirus 4	Strain_GD1	Q3KSV2	Q3KSV2_393_56035_6_32460338	EBNA-2	393
Q3KSV2_393_56035	6	32460938	G	A	HLA-DRA	rs9268838	0.289888	1.8412e-13	54.1674	0.577379	0.0784499	Human herpesvirus 4	Strain_GD1	Q3KSV2	Q3KSV2_393_56035_6_32460938	EBNA-2	393
Q3KSV2_393_56035	6	32461468	C	G	HLA-DRA	rs9268846	0.326966	7.9268e-14	55.8238	0.574922	0.0769484	Human herpesvirus 4	Strain_GD1	Q3KSV2	Q3KSV2_393_56035_6_32461468	EBNA-2	393
Q3KSV2_393_56035	6	32461550	C	T	HLA-DRA	rs9268849	0.312921	2.5856e-14	58.0269	0.587234	0.0770897	Human herpesvirus 4	Strain_GD1	Q3KSV2	Q3KSV2_393_56035_6_32461550	EBNA-2	393
Q3KSV2_393_56035	6	32461866	T	C	HLA-DRA	rs9268853	0.311236	1.32535e-14	59.3417	0.594549	0.0771805	Human herpesvirus 4	Strain_GD1	Q3KSV2	Q3KSV2_393_56035_6_32461866	EBNA-2	393
Q3KSV2_393_56035	6	32461981	T	C	HLA-DRA	rs9268858	0.311236	1.32535e-14	59.3417	0.594549	0.0771805	Human herpesvirus 4	Strain_GD1	Q3KSV2	Q3KSV2_393_56035_6_32461981	EBNA-2	393
Q3KSV2_393_56035	6	32462048	C	T	HLA-DRA	rs9268860	0.311236	1.32535e-14	59.3417	0.594549	0.0771805	Human herpesvirus 4	Strain_GD1	Q3KSV2	Q3KSV2_393_56035_6_32462048	EBNA-2	393
Q3KSV2_393_56035	6	32462549	T	A	HLA-DRA	rs9268864	0.311236	1.32535e-14	59.3417	0.594549	0.0771805	Human herpesvirus 4	Strain_GD1	Q3KSV2	Q3KSV2_393_56035_6_32462549	EBNA-2	393
Q3KSV2_393_56035	6	32463347	G	A	HLA-DRA	rs7747529	0.310674	1.2569e-14	59.4461	0.596293	0.0773389	Human herpesvirus 4	Strain_GD1	Q3KSV2	Q3KSV2_393_56035_6_32463347	EBNA-2	393
Q3KSV2_393_56035	6	32463863	T	A	HLA-DRA	rs9268884	0.310674	1.2569e-14	59.4461	0.596293	0.0773389	Human herpesvirus 4	Strain_GD1	Q3KSV2	Q3KSV2_393_56035_6_32463863	EBNA-2	393
Q3KSV2_393_56035	6	32464109	A	G	HLA-DRA	rs9268889	0.311236	3.97634e-14	57.1803	0.585503	0.0774293	Human herpesvirus 4	Strain_GD1	Q3KSV2	Q3KSV2_393_56035_6_32464109	EBNA-2	393
Q3KSV2_393_56035	6	32464300	G	C	HLA-DRA	rs9268905	0.310674	1.2569e-14	59.4461	0.596293	0.0773389	Human herpesvirus 4	Strain_GD1	Q3KSV2	Q3KSV2_393_56035_6_32464300	EBNA-2	393
Q3KSV2_393_56035	6	32464404	A	G	HLA-DRA	rs9268906	0.310674	1.2569e-14	59.4461	0.596293	0.0773389	Human herpesvirus 4	Strain_GD1	Q3KSV2	Q3KSV2_393_56035_6_32464404	EBNA-2	393
Q3KSV2_393_56035	6	32465058	C	T	HLA-DRA	rs9268923	0.310674	1.2569e-14	59.4461	0.596293	0.0773389	Human herpesvirus 4	Strain_GD1	Q3KSV2	Q3KSV2_393_56035_6_32465058	EBNA-2	393
Q3KSV2_393_56035	6	32465215	A	AT	HLA-DRA	NA	0.310674	1.2569e-14	59.4461	0.596293	0.0773389	Human herpesvirus 4	Strain_GD1	Q3KSV2	Q3KSV2_393_56035_6_32465215	EBNA-2	393
Q3KSV2_393_56035	6	32465390	G	T	HLA-DRA	rs2395185	0.310674	1.2569e-14	59.4461	0.596293	0.0773389	Human herpesvirus 4	Strain_GD1	Q3KSV2	Q3KSV2_393_56035_6_32465390	EBNA-2	393
Q3KSV2_393_56035	6	32465415	C	G	HLA-DRA	rs2395186	0.310674	1.2569e-14	59.4461	0.596293	0.0773389	Human herpesvirus 4	Strain_GD1	Q3KSV2	Q3KSV2_393_56035_6_32465415	EBNA-2	393
Q3KSV2_393_56035	6	32466463	G	A	HLA-DRA	rs9268965	0.313483	3.36429e-14	57.509	0.585143	0.0771602	Human herpesvirus 4	Strain_GD1	Q3KSV2	Q3KSV2_393_56035_6_32466463	EBNA-2	393
Q3KSV2_393_56035	6	32466572	C	T	HLA-DRA	rs9268969	0.310674	1.2569e-14	59.4461	0.596293	0.0773389	Human herpesvirus 4	Strain_GD1	Q3KSV2	Q3KSV2_393_56035_6_32466572	EBNA-2	393
Q3KSV2_393_56035	6	32466584	C	A	HLA-DRA	rs9268970	0.310674	1.2569e-14	59.4461	0.596293	0.0773389	Human herpesvirus 4	Strain_GD1	Q3KSV2	Q3KSV2_393_56035_6_32466584	EBNA-2	393
Q3KSV2_393_56035	6	32467073	G	C	HLA-DRA	rs9391781	0.310674	1.2569e-14	59.4461	0.596293	0.0773389	Human herpesvirus 4	Strain_GD1	Q3KSV2	Q3KSV2_393_56035_6_32467073	EBNA-2	393
Q3KSV2_393_56035	6	32468903	A	G	HLA-DRA	rs9391874	0.29382	1.81211e-13	54.1987	0.573729	0.0779314	Human herpesvirus 4	Strain_GD1	Q3KSV2	Q3KSV2_393_56035_6_32468903	EBNA-2	393
Q3KSV2_393_56035	6	32468910	G	C	HLA-DRA	rs9391785	0.291573	1.27415e-13	54.8908	0.577531	0.0779517	Human herpesvirus 4	Strain_GD1	Q3KSV2	Q3KSV2_393_56035_6_32468910	EBNA-2	393
Q3KSV2_393_56035	6	32469273	A	G	HLA-DRA	rs28895234	0.301685	1.16152e-13	55.0727	0.575645	0.0775687	Human herpesvirus 4	Strain_GD1	Q3KSV2	Q3KSV2_393_56035_6_32469273	EBNA-2	393
Q3KSV2_393_56035	6	32469837	G	T	HLA-DRA	rs9405038	0.300562	2.59615e-13	53.4923	0.567567	0.0776018	Human herpesvirus 4	Strain_GD1	Q3KSV2	Q3KSV2_393_56035_6_32469837	EBNA-2	393
Q3KSV2_393_56035	6	32470382	C	T	HLA-DRA	rs9368725	0.299438	1.10961e-14	59.6914	0.600558	0.0777319	Human herpesvirus 4	Strain_GD1	Q3KSV2	Q3KSV2_393_56035_6_32470382	EBNA-2	393
Q3KSV2_393_56035	6	32470521	A	G	HLA-DRA	rs9380306	0.311236	1.71316e-14	58.8367	0.592184	0.0772028	Human herpesvirus 4	Strain_GD1	Q3KSV2	Q3KSV2_393_56035_6_32470521	EBNA-2	393
Q3KSV2_393_56035	6	32470765	T	C	HLA-DRA	rs9368726	0.310674	1.2569e-14	59.4461	0.596293	0.0773389	Human herpesvirus 4	Strain_GD1	Q3KSV2	Q3KSV2_393_56035_6_32470765	EBNA-2	393
Q3KSV2_393_56035	6	32470871	C	T	HLA-DRA	rs9405108	0.310674	1.2569e-14	59.4461	0.596293	0.0773389	Human herpesvirus 4	Strain_GD1	Q3KSV2	Q3KSV2_393_56035_6_32470871	EBNA-2	393
Q3KSV2_393_56035	6	32471090	G	T	HLA-DRA	rs9391877	0.310674	1.2569e-14	59.4461	0.596293	0.0773389	Human herpesvirus 4	Strain_GD1	Q3KSV2	Q3KSV2_393_56035_6_32471090	EBNA-2	393
Q3KSV2_393_56035	6	32471252	T	C	HLA-DRA	rs9405109	0.310112	1.25998e-14	59.4413	0.596035	0.0773085	Human herpesvirus 4	Strain_GD1	Q3KSV2	Q3KSV2_393_56035_6_32471252	EBNA-2	393
Q3KSV2_393_56035	6	32471331	A	C	HLA-DRA	rs9405110	0.30618	6.89325e-15	60.6284	0.603525	0.0775099	Human herpesvirus 4	Strain_GD1	Q3KSV2	Q3KSV2_393_56035_6_32471331	EBNA-2	393
Q3KSV2_393_56035	6	32472051	G	A	HLA-DRA	rs9286790	0.310674	1.2569e-14	59.4461	0.596293	0.0773389	Human herpesvirus 4	Strain_GD1	Q3KSV2	Q3KSV2_393_56035_6_32472051	EBNA-2	393
Q3KSV2_393_56035	6	32473231	C	T	HLA-DRA	rs9348886	0.311236	7.83992e-15	60.3751	0.600902	0.0773348	Human herpesvirus 4	Strain_GD1	Q3KSV2	Q3KSV2_393_56035_6_32473231	EBNA-2	393
Q3KSV2_393_56035	6	32473373	C	T	HLA-DRA	rs12215261	0.31236	1.50965e-14	59.0855	0.595309	0.0774465	Human herpesvirus 4	Strain_GD1	Q3KSV2	Q3KSV2_393_56035_6_32473373	EBNA-2	393
Q3KSV2_393_56035	6	32473499	C	T	HLA-DRA	rs12215313	0.292135	1.37491e-13	54.7412	0.586691	0.0792962	Human herpesvirus 4	Strain_GD1	Q3KSV2	Q3KSV2_393_56035_6_32473499	EBNA-2	393
Q3KSV2_393_56035	6	32477823	G	A	HLA-DRA	rs9405112	0.311798	1.62067e-14	58.9459	0.594395	0.0774191	Human herpesvirus 4	Strain_GD1	Q3KSV2	Q3KSV2_393_56035_6_32477823	EBNA-2	393
Q3KSV2_393_56035	6	32478811	G	A	HLA-DRA	rs17209950	0.314045	4.36188e-14	56.9983	0.584471	0.0774162	Human herpesvirus 4	Strain_GD1	Q3KSV2	Q3KSV2_393_56035_6_32478811	EBNA-2	393
Q3KSV2_393_56035	6	32479145	T	C	HLA-DRA	rs17203619	0.391573	5.33333e-11	43.0509	0.491261	0.0748723	Human herpesvirus 4	Strain_GD1	Q3KSV2	Q3KSV2_393_56035_6_32479145	EBNA-2	393
Q3KSV2_393_56035	6	32483901	TC	T	HLA-DRB5	rs796468723	0.314045	1.7499e-12	49.7461	0.546708	0.0775133	Human herpesvirus 4	Strain_GD1	Q3KSV2	Q3KSV2_393_56035_6_32483901	EBNA-2	393
Q3KSV2_393_56035	6	32483916	T	C	HLA-DRB5	rs71565331	0.315169	3.69152e-14	57.3265	0.588096	0.0776731	Human herpesvirus 4	Strain_GD1	Q3KSV2	Q3KSV2_393_56035_6_32483916	EBNA-2	393
Q3KSV2_393_56035	6	32484504	C	G	HLA-DRB5	rs62405565	0.313483	1.5341e-13	54.5259	0.573596	0.0776792	Human herpesvirus 4	Strain_GD1	Q3KSV2	Q3KSV2_393_56035_6_32484504	EBNA-2	393
Q3KSV2_393_56035	6	32484729	C	T	HLA-DRB5	rs71565340	0.310674	1.38116e-13	54.7323	0.575246	0.0777556	Human herpesvirus 4	Strain_GD1	Q3KSV2	Q3KSV2_393_56035_6_32484729	EBNA-2	393
Q3KSV2_393_56035	6	32485559	G	T	HLA-DRB5	rs34036879	0.307865	1.66756e-13	54.362	0.574248	0.0778846	Human herpesvirus 4	Strain_GD1	Q3KSV2	Q3KSV2_393_56035_6_32485559	EBNA-2	393
Q3KSV2_393_56035	6	32578919	G	A	HLA-DRB1	rs3208409	0.285393	1.43447e-12	50.1361	0.559581	0.0790293	Human herpesvirus 4	Strain_GD1	Q3KSV2	Q3KSV2_393_56035_6_32578919	EBNA-2	393
Q3KSV2_393_56035	6	32579102	A	G	HLA-DRB1	rs35445101	0.299438	3.87483e-14	57.2312	0.591406	0.0781753	Human herpesvirus 4	Strain_GD1	Q3KSV2	Q3KSV2_393_56035_6_32579102	EBNA-2	393
Q3KSV2_393_56035	6	32579137	C	T	HLA-DRB1	rs181125806	0.3	1.21415e-13	54.9856	0.580173	0.0782407	Human herpesvirus 4	Strain_GD1	Q3KSV2	Q3KSV2_393_56035_6_32579137	EBNA-2	393
Q3KSV2_393_56035	6	32592004	A	C	HLA-DRB1	rs28366267	0.291573	4.05125e-12	48.0995	0.550282	0.0793442	Human herpesvirus 4	Strain_GD1	Q3KSV2	Q3KSV2_393_56035_6_32592004	EBNA-2	393
Q3KSV2_393_56035	6	32592655	C	T	HLA-DRB1	rs28366288	0.276404	7.9064e-12	46.7888	0.553382	0.080901	Human herpesvirus 4	Strain_GD1	Q3KSV2	Q3KSV2_393_56035_6_32592655	EBNA-2	393
Q3KSV2_393_56035	6	32593052	G	C	HLA-DRB1	rs28366297	0.297753	1.08876e-14	59.7287	0.605807	0.0783867	Human herpesvirus 4	Strain_GD1	Q3KSV2	Q3KSV2_393_56035_6_32593052	EBNA-2	393
Q3KSV2_393_56035	6	32593082	A	C	HLA-DRB1	rs28366298	0.299438	3.87483e-14	57.2312	0.591406	0.0781753	Human herpesvirus 4	Strain_GD1	Q3KSV2	Q3KSV2_393_56035_6_32593082	EBNA-2	393
Q3KSV2_393_56035	6	32593098	C	T	HLA-DRB1	rs28366300	0.276966	2.71062e-13	53.4075	0.597561	0.0817676	Human herpesvirus 4	Strain_GD1	Q3KSV2	Q3KSV2_393_56035_6_32593098	EBNA-2	393
Q3KSV2_393_56035	6	32593106	G	A	HLA-DRB1	rs28366301	0.275281	1.13932e-12	50.5881	0.583597	0.082052	Human herpesvirus 4	Strain_GD1	Q3KSV2	Q3KSV2_393_56035_6_32593106	EBNA-2	393
Q3KSV2_393_56035	6	32593157	G	C	HLA-DRB1	rs28366302	0.291011	4.26422e-13	52.5175	0.576216	0.079512	Human herpesvirus 4	Strain_GD1	Q3KSV2	Q3KSV2_393_56035_6_32593157	EBNA-2	393
Q3KSV2_393_56035	6	32593186	C	G	HLA-DRB1	rs28366303	0.292697	6.36611e-14	56.2548	0.595433	0.0793877	Human herpesvirus 4	Strain_GD1	Q3KSV2	Q3KSV2_393_56035_6_32593186	EBNA-2	393
Q3KSV2_393_56035	6	32593270	GGA	G	HLA-DRB1	rs1777566666	0.275843	8.56391e-12	46.6323	0.556321	0.0814671	Human herpesvirus 4	Strain_GD1	Q3KSV2	Q3KSV2_393_56035_6_32593270	EBNA-2	393
Q3KSV2_393_56035	6	32593351	A	C	HLA-DRB1	rs28366310	0.280899	1.02275e-13	55.3228	0.599906	0.080655	Human herpesvirus 4	Strain_GD1	Q3KSV2	Q3KSV2_393_56035_6_32593351	EBNA-2	393
Q3KSV2_393_56035	6	32593398	T	C	HLA-DRB1	rs28366312	0.287079	4.52868e-14	56.9245	0.599343	0.0794376	Human herpesvirus 4	Strain_GD1	Q3KSV2	Q3KSV2_393_56035_6_32593398	EBNA-2	393
Q3KSV2_393_56035	6	32593409	G	A	HLA-DRB1	rs28366313	0.292697	2.40888e-13	53.6393	0.579567	0.0791337	Human herpesvirus 4	Strain_GD1	Q3KSV2	Q3KSV2_393_56035_6_32593409	EBNA-2	393
Q3KSV2_393_56035	6	32593424	A	G	HLA-DRB1	rs28366314	0.292697	3.51633e-13	52.8963	0.57597	0.079193	Human herpesvirus 4	Strain_GD1	Q3KSV2	Q3KSV2_393_56035_6_32593424	EBNA-2	393
Q3KSV2_393_56035	6	32593430	C	T	HLA-DRB1	rs28366315	0.292135	9.07759e-15	60.0866	0.612697	0.0790419	Human herpesvirus 4	Strain_GD1	Q3KSV2	Q3KSV2_393_56035_6_32593430	EBNA-2	393
Q3KSV2_393_56035	6	32593469	T	C	HLA-DRB1	rs28366316	0.297191	3.19117e-14	57.613	0.595646	0.0784745	Human herpesvirus 4	Strain_GD1	Q3KSV2	Q3KSV2_393_56035_6_32593469	EBNA-2	393
Q3KSV2_393_56035	6	32593634	C	T	HLA-DRB1	rs28366317	0.298876	5.64303e-14	56.4919	0.587487	0.0781638	Human herpesvirus 4	Strain_GD1	Q3KSV2	Q3KSV2_393_56035_6_32593634	EBNA-2	393
Q3KSV2_393_56035	6	32593718	G	A	HLA-DRB1	rs28366319	0.296629	1.40515e-13	54.6985	0.580934	0.0785487	Human herpesvirus 4	Strain_GD1	Q3KSV2	Q3KSV2_393_56035_6_32593718	EBNA-2	393
Q3KSV2_393_56035	6	32593832	A	G	HLA-DRB1	rs28366323	0.292135	5.69897e-14	56.4725	0.59013	0.0785289	Human herpesvirus 4	Strain_GD1	Q3KSV2	Q3KSV2_393_56035_6_32593832	EBNA-2	393
Q3KSV2_393_56035	6	32593882	T	C	HLA-DRB1	rs28366325	0.288202	4.98858e-13	52.2094	0.572635	0.0792508	Human herpesvirus 4	Strain_GD1	Q3KSV2	Q3KSV2_393_56035_6_32593882	EBNA-2	393
Q3KSV2_393_56035	6	32593901	G	A	HLA-DRB1	rs28366327	0.28764	9.38895e-14	55.491	0.590804	0.0793108	Human herpesvirus 4	Strain_GD1	Q3KSV2	Q3KSV2_393_56035_6_32593901	EBNA-2	393
Q3KSV2_393_56035	6	32593989	A	G	HLA-DRB1	rs28366328	0.292135	3.8689e-13	52.7086	0.571521	0.0787211	Human herpesvirus 4	Strain_GD1	Q3KSV2	Q3KSV2_393_56035_6_32593989	EBNA-2	393
Q3KSV2_393_56035	6	32594069	G	C	HLA-DRB1	rs28366330	0.279213	5.70223e-12	47.4294	0.551211	0.0800377	Human herpesvirus 4	Strain_GD1	Q3KSV2	Q3KSV2_393_56035_6_32594069	EBNA-2	393
Q3KSV2_393_56035	6	32594118	A	C	HLA-DRB1	rs28366334	0.277528	2.49183e-11	44.5402	0.535991	0.0803121	Human herpesvirus 4	Strain_GD1	Q3KSV2	Q3KSV2_393_56035_6_32594118	EBNA-2	393
Q3KSV2_393_56035	6	32594134	A	G	HLA-DRB1	rs28366335	0.277528	2.5313e-11	44.5095	0.537434	0.0805562	Human herpesvirus 4	Strain_GD1	Q3KSV2	Q3KSV2_393_56035_6_32594134	EBNA-2	393
Q3KSV2_393_56035	6	32597026	T	C	HLA-DRB1	rs28366343	0.382584	1.14942e-11	46.0556	0.496499	0.0731605	Human herpesvirus 4	Strain_GD1	Q3KSV2	Q3KSV2_393_56035_6_32597026	EBNA-2	393
Q3KSV2_393_56035	6	32597036	T	C	HLA-DRB1	rs28366344	0.382584	2.59508e-11	44.4608	0.489195	0.0733658	Human herpesvirus 4	Strain_GD1	Q3KSV2	Q3KSV2_393_56035_6_32597036	EBNA-2	393
Q3KSV2_393_56035	6	32597213	G	A	HLA-DRB1	rs28366351	0.394944	5.29018e-11	43.0668	0.479613	0.0730835	Human herpesvirus 4	Strain_GD1	Q3KSV2	Q3KSV2_393_56035_6_32597213	EBNA-2	393
Q3KSV2_393_56035	6	32597216	T	C	HLA-DRB1	rs28366352	0.392135	1.59327e-11	45.416	0.492511	0.0730822	Human herpesvirus 4	Strain_GD1	Q3KSV2	Q3KSV2_393_56035_6_32597216	EBNA-2	393
Q3KSV2_393_56035	6	32597227	A	G	HLA-DRB1	rs28366353	0.389326	1.18827e-10	41.4842	0.471271	0.0731694	Human herpesvirus 4	Strain_GD1	Q3KSV2	Q3KSV2_393_56035_6_32597227	EBNA-2	393
Q3KSV2_393_56035	6	32597361	C	T	HLA-DRB1	rs28366357	0.391573	5.7376e-11	42.908	0.477985	0.0729701	Human herpesvirus 4	Strain_GD1	Q3KSV2	Q3KSV2_393_56035_6_32597361	EBNA-2	393
Q3KSV2_393_56035	6	32598510	G	C	HLA-DRB1	rs28383173	0.379775	1.14845e-11	46.0573	0.496853	0.0732115	Human herpesvirus 4	Strain_GD1	Q3KSV2	Q3KSV2_393_56035_6_32598510	EBNA-2	393
Q3KSV2_393_56035	6	32598511	G	A	HLA-DRB1	rs28383174	0.383146	1.27129e-10	41.3522	0.471736	0.0733584	Human herpesvirus 4	Strain_GD1	Q3KSV2	Q3KSV2_393_56035_6_32598511	EBNA-2	393
Q3KSV2_393_56035	6	32598552	GTTAT	G	HLA-DRB1	rs2760984	0.390449	7.97126e-11	42.2648	0.476101	0.0732335	Human herpesvirus 4	Strain_GD1	Q3KSV2	Q3KSV2_393_56035_6_32598552	EBNA-2	393
Q3KSV2_393_56035	6	32598935	T	C	HLA-DRB1	rs2858874	0.393258	7.15806e-11	42.4753	0.476545	0.07312	Human herpesvirus 4	Strain_GD1	Q3KSV2	Q3KSV2_393_56035_6_32598935	EBNA-2	393
Q3KSV2_393_56035	6	32600120	G	A	HLA-DRB1	rs28752490	0.379775	9.88781e-12	46.3506	0.500751	0.073552	Human herpesvirus 4	Strain_GD1	Q3KSV2	Q3KSV2_393_56035_6_32600120	EBNA-2	393
Q3KSV2_393_56035	6	32600388	G	C	HLA-DRB1	rs28752493	0.361798	9.28263e-11	41.967	0.481466	0.074321	Human herpesvirus 4	Strain_GD1	Q3KSV2	Q3KSV2_393_56035_6_32600388	EBNA-2	393
Q3KSV2_393_56035	6	32600704	T	A	HLA-DRB1	rs28752497	0.376404	1.54097e-11	45.4814	0.497904	0.0738293	Human herpesvirus 4	Strain_GD1	Q3KSV2	Q3KSV2_393_56035_6_32600704	EBNA-2	393
Q3KSV2_393_56035	6	32601914	G	A	HLA-DRB1	rs477515	0.301124	7.91892e-15	60.3553	0.60852	0.078328	Human herpesvirus 4	Strain_GD1	Q3KSV2	Q3KSV2_393_56035_6_32601914	EBNA-2	393
Q3KSV2_393_56035	6	32602075	G	A	HLA-DRB1	rs622137	0.301124	7.91892e-15	60.3553	0.60852	0.078328	Human herpesvirus 4	Strain_GD1	Q3KSV2	Q3KSV2_393_56035_6_32602075	EBNA-2	393
Q3KSV2_393_56035	6	32602407	C	T	HLA-DRB1	rs2516051	0.301124	7.91892e-15	60.3553	0.60852	0.078328	Human herpesvirus 4	Strain_GD1	Q3KSV2	Q3KSV2_393_56035_6_32602407	EBNA-2	393
Q3KSV2_393_56035	6	32602623	T	C	HLA-DRB1	rs2516049	0.301124	7.91892e-15	60.3553	0.60852	0.078328	Human herpesvirus 4	Strain_GD1	Q3KSV2	Q3KSV2_393_56035_6_32602623	EBNA-2	393
Q3KSV2_393_56035	6	32602624	G	A	HLA-DRB1	rs2454138	0.298315	1.26071e-15	63.974	0.626121	0.078281	Human herpesvirus 4	Strain_GD1	Q3KSV2	Q3KSV2_393_56035_6_32602624	EBNA-2	393
Q3KSV2_393_56035	6	32603103	C	T	HLA-DRB1	rs556025	0.316292	2.24106e-13	53.7812	0.570994	0.0778603	Human herpesvirus 4	Strain_GD1	Q3KSV2	Q3KSV2_393_56035_6_32603103	EBNA-2	393
Q3KSV2_393_56035	6	32603336	CT	C	HLA-DRB1	rs1778307956	0.302809	9.3238e-14	55.5047	0.582678	0.0782102	Human herpesvirus 4	Strain_GD1	Q3KSV2	Q3KSV2_393_56035_6_32603336	EBNA-2	393
Q3KSV2_393_56035	6	32604034	G	A	HLA-DRB1	rs28383182	0.292697	4.18366e-15	61.6115	0.616663	0.0785629	Human herpesvirus 4	Strain_GD1	Q3KSV2	Q3KSV2_393_56035_6_32604034	EBNA-2	393
Q3KSV2_393_56035	6	32604120	A	G	HLA-DRB1	rs12211942	0.291011	1.08802e-14	59.7301	0.61236	0.0792337	Human herpesvirus 4	Strain_GD1	Q3KSV2	Q3KSV2_393_56035_6_32604120	EBNA-2	393
Q3KSV2_393_56035	6	32604253	T	A	HLA-DRB1	rs526784	0.298315	4.23594e-15	61.5871	0.616691	0.078582	Human herpesvirus 4	Strain_GD1	Q3KSV2	Q3KSV2_393_56035_6_32604253	EBNA-2	393
Q3KSV2_393_56035	6	32604271	G	T	HLA-DRB1	rs585305	0.298876	1.07111e-14	59.7609	0.606789	0.0784926	Human herpesvirus 4	Strain_GD1	Q3KSV2	Q3KSV2_393_56035_6_32604271	EBNA-2	393
Q3KSV2_393_56035	6	32604425	C	T	HLA-DRB1	rs9270911	0.461236	2.03607e-11	44.9357	0.489055	0.0729561	Human herpesvirus 4	Strain_GD1	Q3KSV2	Q3KSV2_393_56035_6_32604425	EBNA-2	393
Q3KSV2_393_56035	6	32604534	T	C	HLA-DRB1	rs586610	0.286517	5.09916e-15	61.2219	0.618683	0.0790705	Human herpesvirus 4	Strain_GD1	Q3KSV2	Q3KSV2_393_56035_6_32604534	EBNA-2	393
Q3KSV2_393_56035	6	32605127	T	A	HLA-DRB1	rs574170	0.362921	4.38788e-12	47.943	0.508622	0.0734569	Human herpesvirus 4	Strain_GD1	Q3KSV2	Q3KSV2_393_56035_6_32605127	EBNA-2	393
Q3KSV2_393_56035	6	32606100	T	C	HLA-DRB1	rs614348	0.379213	1.15226e-11	46.0508	0.500052	0.073688	Human herpesvirus 4	Strain_GD1	Q3KSV2	Q3KSV2_393_56035_6_32606100	EBNA-2	393
Q3KSV2_393_56035	6	32607301	C	T	HLA-DRB1	rs13193700	0.360112	1.3061e-10	41.2994	0.478292	0.0744255	Human herpesvirus 4	Strain_GD1	Q3KSV2	Q3KSV2_393_56035_6_32607301	EBNA-2	393
Q3KSV2_393_56035	6	32608141	A	T	HLA-DRB1	rs643889	0.379775	9.88781e-12	46.3506	0.500751	0.073552	Human herpesvirus 4	Strain_GD1	Q3KSV2	Q3KSV2_393_56035_6_32608141	EBNA-2	393
Q3KSV2_393_56035	6	32608232	T	G	HLA-DRB1	rs482205	0.379775	9.88781e-12	46.3506	0.500751	0.073552	Human herpesvirus 4	Strain_GD1	Q3KSV2	Q3KSV2_393_56035_6_32608232	EBNA-2	393
Q3KSV2_393_56035	6	32608242	T	C	HLA-DRB1	rs482162	0.379775	9.88781e-12	46.3506	0.500751	0.073552	Human herpesvirus 4	Strain_GD1	Q3KSV2	Q3KSV2_393_56035_6_32608242	EBNA-2	393
Q3KSV2_393_56035	6	32608368	C	A	HLA-DRB1	rs481139	0.374157	4.58789e-11	43.3455	0.484476	0.0735869	Human herpesvirus 4	Strain_GD1	Q3KSV2	Q3KSV2_393_56035_6_32608368	EBNA-2	393
Q3KSV2_393_56035	6	32608815	A	C	HLA-DRB1	rs646984	0.402809	1.46188e-11	45.5846	0.499941	0.0740474	Human herpesvirus 4	Strain_GD1	Q3KSV2	Q3KSV2_393_56035_6_32608815	EBNA-2	393
Q3KSV2_393_56035	6	32608849	G	A	HLA-DRB1	rs647035	0.402247	1.0425e-11	46.2469	0.501884	0.0738009	Human herpesvirus 4	Strain_GD1	Q3KSV2	Q3KSV2_393_56035_6_32608849	EBNA-2	393
Q3KSV2_393_56035	6	32609720	C	T	HLA-DQA1	rs536810	0.408427	2.29456e-11	44.7017	0.495543	0.0741172	Human herpesvirus 4	Strain_GD1	Q3KSV2	Q3KSV2_393_56035_6_32609720	EBNA-2	393
Q3KSV2_393_56035	6	32609827	C	T	HLA-DQA1	rs535852	0.407865	3.39339e-11	43.9357	0.492324	0.0742748	Human herpesvirus 4	Strain_GD1	Q3KSV2	Q3KSV2_393_56035_6_32609827	EBNA-2	393
Q3KSV2_393_56035	6	32614145	C	T	HLA-DQA1	rs522308	0.299438	6.60885e-15	60.7113	0.609762	0.0782574	Human herpesvirus 4	Strain_GD1	Q3KSV2	Q3KSV2_393_56035_6_32614145	EBNA-2	393
Q3KSV2_393_56035	6	32616642	CTT	C	HLA-DQA1	rs375801186	0.28764	3.51778e-14	57.4213	0.597632	0.0788674	Human herpesvirus 4	Strain_GD1	Q3KSV2	Q3KSV2_393_56035_6_32616642	EBNA-2	393
Q3KSV2_393_56035	6	32617175	A	G	HLA-DQA1	rs685810	0.312921	5.40367e-13	52.0525	0.569134	0.0788848	Human herpesvirus 4	Strain_GD1	Q3KSV2	Q3KSV2_393_56035_6_32617175	EBNA-2	393
Q3KSV2_393_56035	6	32619313	C	T	HLA-DQA1	rs28383312	0.35	1.08396e-10	41.6638	0.485473	0.0752118	Human herpesvirus 4	Strain_GD1	Q3KSV2	Q3KSV2_393_56035_6_32619313	EBNA-2	393
Q3KSV2_393_56035	6	32619340	C	G	HLA-DQA1	rs28383313	0.281461	4.64194e-13	52.3509	0.58886	0.0813861	Human herpesvirus 4	Strain_GD1	Q3KSV2	Q3KSV2_393_56035_6_32619340	EBNA-2	393
Q3KSV2_393_56035	6	32619836	C	T	HLA-DQA1	rs9271408	0.27809	1.46954e-15	63.6721	0.637745	0.0799231	Human herpesvirus 4	Strain_GD1	Q3KSV2	Q3KSV2_393_56035_6_32619836	EBNA-2	393
Q3KSV2_393_56035	6	32619851	G	C	HLA-DQA1	rs9271409	0.276404	4.59767e-14	56.8948	0.611143	0.0810227	Human herpesvirus 4	Strain_GD1	Q3KSV2	Q3KSV2_393_56035_6_32619851	EBNA-2	393
Q3KSV2_393_56035	6	32619884	G	A	HLA-DQA1	rs9271411	0.274719	6.42367e-13	51.713	0.58424	0.0812441	Human herpesvirus 4	Strain_GD1	Q3KSV2	Q3KSV2_393_56035_6_32619884	EBNA-2	393
Q3KSV2_393_56035	6	32620035	G	A	HLA-DQA1	rs9271416	0.271348	2.73499e-14	57.9164	0.620962	0.0815952	Human herpesvirus 4	Strain_GD1	Q3KSV2	Q3KSV2_393_56035_6_32620035	EBNA-2	393
Q3KSV2_393_56035	6	32620416	A	G	HLA-DQA1	rs9271438	0.275843	8.1475e-14	55.7698	0.607316	0.0813234	Human herpesvirus 4	Strain_GD1	Q3KSV2	Q3KSV2_393_56035_6_32620416	EBNA-2	393
Q3KSV2_393_56035	6	32620463	C	T	HLA-DQA1	rs9271440	0.354494	6.25916e-11	42.7378	0.497991	0.0761755	Human herpesvirus 4	Strain_GD1	Q3KSV2	Q3KSV2_393_56035_6_32620463	EBNA-2	393
Q3KSV2_393_56035	6	32620468	T	C	HLA-DQA1	rs9271441	0.432022	1.2996e-10	41.3091	0.470846	0.0732582	Human herpesvirus 4	Strain_GD1	Q3KSV2	Q3KSV2_393_56035_6_32620468	EBNA-2	393
Q3KSV2_393_56035	6	32620853	T	C	HLA-DQA1	rs9271469	0.273596	2.03729e-12	49.4477	0.575337	0.0818181	Human herpesvirus 4	Strain_GD1	Q3KSV2	Q3KSV2_393_56035_6_32620853	EBNA-2	393
Q3KSV2_393_56035	6	32620885	C	T	HLA-DQA1	rs9271470	0.276966	1.22545e-14	59.496	0.627963	0.0814123	Human herpesvirus 4	Strain_GD1	Q3KSV2	Q3KSV2_393_56035_6_32620885	EBNA-2	393
Q3KSV2_393_56035	6	32620923	C	T	HLA-DQA1	rs9271472	0.274157	1.69011e-14	58.8634	0.62268	0.0811601	Human herpesvirus 4	Strain_GD1	Q3KSV2	Q3KSV2_393_56035_6_32620923	EBNA-2	393
Q3KSV2_393_56035	6	32620930	G	A	HLA-DQA1	rs9271474	0.273596	5.9022e-12	47.3618	0.564858	0.0820778	Human herpesvirus 4	Strain_GD1	Q3KSV2	Q3KSV2_393_56035_6_32620930	EBNA-2	393
Q3KSV2_393_56035	6	32621054	G	A	HLA-DQA1	rs9271480	0.294944	1.46934e-14	59.1388	0.605554	0.0787438	Human herpesvirus 4	Strain_GD1	Q3KSV2	Q3KSV2_393_56035_6_32621054	EBNA-2	393
Q3KSV2_393_56035	6	32621176	A	G	HLA-DQA1	rs9271485	0.294944	1.63222e-14	58.9319	0.602805	0.0785239	Human herpesvirus 4	Strain_GD1	Q3KSV2	Q3KSV2_393_56035_6_32621176	EBNA-2	393
Q3KSV2_393_56035	6	32621193	A	AAAC	HLA-DQA1	rs1581917371	0.296067	1.44414e-14	59.1728	0.600845	0.078109	Human herpesvirus 4	Strain_GD1	Q3KSV2	Q3KSV2_393_56035_6_32621193	EBNA-2	393
Q3KSV2_393_56035	6	32621203	C	T	HLA-DQA1	rs9271486	0.293258	1.76331e-13	54.2523	0.577863	0.0784541	Human herpesvirus 4	Strain_GD1	Q3KSV2	Q3KSV2_393_56035_6_32621203	EBNA-2	393
Q3KSV2_393_56035	6	32621223	G	GT	HLA-DQA1	rs9271488	0.289888	4.04727e-13	52.6201	0.571852	0.078833	Human herpesvirus 4	Strain_GD1	Q3KSV2	Q3KSV2_393_56035_6_32621223	EBNA-2	393
Q3KSV2_393_56035	6	32621505	G	A	HLA-DQA1	rs9271498	0.296629	5.54288e-15	61.0576	0.616691	0.0789219	Human herpesvirus 4	Strain_GD1	Q3KSV2	Q3KSV2_393_56035_6_32621505	EBNA-2	393
Q3KSV2_393_56035	6	32621549	C	A	HLA-DQA1	rs9271503	0.293258	1.56385e-14	59.0161	0.60746	0.0790737	Human herpesvirus 4	Strain_GD1	Q3KSV2	Q3KSV2_393_56035_6_32621549	EBNA-2	393
Q3KSV2_393_56035	6	32621706	G	A	HLA-DQA1	rs9271511	0.299438	1.41315e-14	59.2155	0.602321	0.0782727	Human herpesvirus 4	Strain_GD1	Q3KSV2	Q3KSV2_393_56035_6_32621706	EBNA-2	393
Q3KSV2_393_56035	6	32621891	C	A	HLA-DQA1	rs9271516	0.298876	1.86055e-14	58.6743	0.599799	0.0783036	Human herpesvirus 4	Strain_GD1	Q3KSV2	Q3KSV2_393_56035_6_32621891	EBNA-2	393
Q3KSV2_393_56035	6	32621944	TAATTCTC	T	HLA-DQA1	NA	0.295506	2.21917e-15	62.8601	0.621745	0.0784196	Human herpesvirus 4	Strain_GD1	Q3KSV2	Q3KSV2_393_56035_6_32621944	EBNA-2	393
Q3KSV2_393_56035	6	32621963	A	G	HLA-DQA1	rs9271517	0.295506	3.96026e-14	57.1883	0.594922	0.0786695	Human herpesvirus 4	Strain_GD1	Q3KSV2	Q3KSV2_393_56035_6_32621963	EBNA-2	393
Q3KSV2_393_56035	6	32621974	T	C	HLA-DQA1	rs9271519	0.295506	8.73205e-15	60.1629	0.610711	0.0787356	Human herpesvirus 4	Strain_GD1	Q3KSV2	Q3KSV2_393_56035_6_32621974	EBNA-2	393
Q3KSV2_393_56035	6	32621994	A	G	HLA-DQA1	rs9271520	0.297191	3.32019e-14	57.535	0.59387	0.0782934	Human herpesvirus 4	Strain_GD1	Q3KSV2	Q3KSV2_393_56035_6_32621994	EBNA-2	393
Q3KSV2_393_56035	6	32622006	C	T	HLA-DQA1	rs9271521	0.298315	2.96146e-14	57.7599	0.595173	0.0783123	Human herpesvirus 4	Strain_GD1	Q3KSV2	Q3KSV2_393_56035_6_32622006	EBNA-2	393
Q3KSV2_393_56035	6	32622029	A	G	HLA-DQA1	rs9271523	0.299438	1.88627e-14	58.6473	0.597993	0.0780858	Human herpesvirus 4	Strain_GD1	Q3KSV2	Q3KSV2_393_56035_6_32622029	EBNA-2	393
Q3KSV2_393_56035	6	32622310	GT	G	HLA-DQA1	rs914122237	0.298876	2.18232e-14	58.3605	0.5981	0.0782915	Human herpesvirus 4	Strain_GD1	Q3KSV2	Q3KSV2_393_56035_6_32622310	EBNA-2	393
Q3KSV2_393_56035	6	32622343	C	A	HLA-DQA1	rs9271544	0.298876	2.18232e-14	58.3605	0.5981	0.0782915	Human herpesvirus 4	Strain_GD1	Q3KSV2	Q3KSV2_393_56035_6_32622343	EBNA-2	393
Q3KSV2_393_56035	6	32622471	T	C	HLA-DQA1	rs9271549	0.299438	1.41315e-14	59.2155	0.602321	0.0782727	Human herpesvirus 4	Strain_GD1	Q3KSV2	Q3KSV2_393_56035_6_32622471	EBNA-2	393
Q3KSV2_393_56035	6	32622540	A	G	HLA-DQA1	rs9271554	0.286517	2.47239e-15	62.6473	0.628624	0.0794217	Human herpesvirus 4	Strain_GD1	Q3KSV2	Q3KSV2_393_56035_6_32622540	EBNA-2	393
Q3KSV2_393_56035	6	32622604	A	T	HLA-DQA1	rs9271560	0.299438	1.41315e-14	59.2155	0.602321	0.0782727	Human herpesvirus 4	Strain_GD1	Q3KSV2	Q3KSV2_393_56035_6_32622604	EBNA-2	393
Q3KSV2_393_56035	6	32622616	T	G	HLA-DQA1	rs9271561	0.298876	2.18232e-14	58.3605	0.5981	0.0782915	Human herpesvirus 4	Strain_GD1	Q3KSV2	Q3KSV2_393_56035_6_32622616	EBNA-2	393
Q3KSV2_393_56035	6	32622651	T	C	HLA-DQA1	rs9271563	0.293258	6.70777e-14	56.152	0.587684	0.0784261	Human herpesvirus 4	Strain_GD1	Q3KSV2	Q3KSV2_393_56035_6_32622651	EBNA-2	393
Q3KSV2_393_56035	6	32622659	C	T	HLA-DQA1	rs9271564	0.291573	3.40066e-13	52.962	0.574387	0.0789264	Human herpesvirus 4	Strain_GD1	Q3KSV2	Q3KSV2_393_56035_6_32622659	EBNA-2	393
Q3KSV2_393_56035	6	32622660	A	G	HLA-DQA1	rs9271565	0.292135	4.90284e-13	52.2435	0.569306	0.0787643	Human herpesvirus 4	Strain_GD1	Q3KSV2	Q3KSV2_393_56035_6_32622660	EBNA-2	393
Q3KSV2_393_56035	6	32622813	T	G	HLA-DQA1	rs9271574	0.299438	1.41315e-14	59.2155	0.602321	0.0782727	Human herpesvirus 4	Strain_GD1	Q3KSV2	Q3KSV2_393_56035_6_32622813	EBNA-2	393
Q3KSV2_393_56035	6	32622835	T	C	HLA-DQA1	rs9271576	0.299438	1.41315e-14	59.2155	0.602321	0.0782727	Human herpesvirus 4	Strain_GD1	Q3KSV2	Q3KSV2_393_56035_6_32622835	EBNA-2	393
Q3KSV2_393_56035	6	32623093	T	C	HLA-DQA1	rs9271584	0.299438	1.41315e-14	59.2155	0.602321	0.0782727	Human herpesvirus 4	Strain_GD1	Q3KSV2	Q3KSV2_393_56035_6_32623093	EBNA-2	393
Q3KSV2_393_56035	6	32623102	C	A	HLA-DQA1	rs9271585	0.299438	1.41315e-14	59.2155	0.602321	0.0782727	Human herpesvirus 4	Strain_GD1	Q3KSV2	Q3KSV2_393_56035_6_32623102	EBNA-2	393
Q3KSV2_393_56035	6	32623351	G	A	HLA-DQA1	rs9271589	0.298876	1.85184e-14	58.6835	0.599603	0.0782718	Human herpesvirus 4	Strain_GD1	Q3KSV2	Q3KSV2_393_56035_6_32623351	EBNA-2	393
Q3KSV2_393_56035	6	32623396	C	T	HLA-DQA1	rs9271592	0.299438	1.41315e-14	59.2155	0.602321	0.0782727	Human herpesvirus 4	Strain_GD1	Q3KSV2	Q3KSV2_393_56035_6_32623396	EBNA-2	393
Q3KSV2_393_56035	6	32623460	A	G	HLA-DQA1	rs9271596	0.299438	1.41315e-14	59.2155	0.602321	0.0782727	Human herpesvirus 4	Strain_GD1	Q3KSV2	Q3KSV2_393_56035_6_32623460	EBNA-2	393
Q3KSV2_393_56035	6	32623606	T	G	HLA-DQA1	rs9271602	0.403371	4.43339e-14	56.9663	0.556386	0.0737169	Human herpesvirus 4	Strain_GD1	Q3KSV2	Q3KSV2_393_56035_6_32623606	EBNA-2	393
Q3KSV2_393_56035	6	32623671	G	A	HLA-DQA1	rs9271605	0.299438	1.41315e-14	59.2155	0.602321	0.0782727	Human herpesvirus 4	Strain_GD1	Q3KSV2	Q3KSV2_393_56035_6_32623671	EBNA-2	393
Q3KSV2_393_56035	6	32623789	A	G	HLA-DQA1	rs9271607	0.299438	1.41315e-14	59.2155	0.602321	0.0782727	Human herpesvirus 4	Strain_GD1	Q3KSV2	Q3KSV2_393_56035_6_32623789	EBNA-2	393
Q3KSV2_393_56035	6	32624144	G	T	HLA-DQA1	rs9271624	0.298315	1.65146e-14	58.9089	0.600748	0.0782712	Human herpesvirus 4	Strain_GD1	Q3KSV2	Q3KSV2_393_56035_6_32624144	EBNA-2	393
Q3KSV2_393_56035	6	32624194	T	G	HLA-DQA1	rs9271628	0.300562	8.13513e-15	60.3023	0.606291	0.0780754	Human herpesvirus 4	Strain_GD1	Q3KSV2	Q3KSV2_393_56035_6_32624194	EBNA-2	393
Q3KSV2_393_56035	6	32624250	AATCT	A	HLA-DQA1	NA	0.301124	1.28115e-14	59.4085	0.602152	0.0781236	Human herpesvirus 4	Strain_GD1	Q3KSV2	Q3KSV2_393_56035_6_32624250	EBNA-2	393
Q3KSV2_393_56035	6	32624347	A	G	HLA-DQA1	rs9271637	0.294944	1.14206e-14	59.6347	0.606448	0.0785315	Human herpesvirus 4	Strain_GD1	Q3KSV2	Q3KSV2_393_56035_6_32624347	EBNA-2	393
Q3KSV2_393_56035	6	32624452	G	A	HLA-DQA1	rs9271643	0.3	2.65291e-15	62.5085	0.617992	0.0781651	Human herpesvirus 4	Strain_GD1	Q3KSV2	Q3KSV2_393_56035_6_32624452	EBNA-2	393
Q3KSV2_393_56035	6	32624560	G	A	HLA-DQA1	rs9271644	0.300562	8.13513e-15	60.3023	0.606291	0.0780754	Human herpesvirus 4	Strain_GD1	Q3KSV2	Q3KSV2_393_56035_6_32624560	EBNA-2	393
Q3KSV2_393_56035	6	32625068	T	C	HLA-DQA1	rs9271674	0.301124	6.88838e-14	56.0998	0.586268	0.0782736	Human herpesvirus 4	Strain_GD1	Q3KSV2	Q3KSV2_393_56035_6_32625068	EBNA-2	393
Q3KSV2_393_56035	6	32625085	T	C	HLA-DQA1	rs9271675	0.303371	2.37294e-14	58.1957	0.596975	0.0782547	Human herpesvirus 4	Strain_GD1	Q3KSV2	Q3KSV2_393_56035_6_32625085	EBNA-2	393
Q3KSV2_393_56035	6	32625091	T	C	HLA-DQA1	rs9271676	0.304494	1.87156e-13	54.1352	0.576083	0.078297	Human herpesvirus 4	Strain_GD1	Q3KSV2	Q3KSV2_393_56035_6_32625091	EBNA-2	393
Q3KSV2_393_56035	6	32625193	T	C	HLA-DQA1	rs9271685	0.307303	8.55699e-15	60.2028	0.604761	0.0779427	Human herpesvirus 4	Strain_GD1	Q3KSV2	Q3KSV2_393_56035_6_32625193	EBNA-2	393
Q3KSV2_393_56035	6	32625256	C	T	HLA-DQA1	rs9271693	0.306742	4.48419e-13	52.4188	0.563807	0.077873	Human herpesvirus 4	Strain_GD1	Q3KSV2	Q3KSV2_393_56035_6_32625256	EBNA-2	393
Q3KSV2_393_56035	6	32625390	C	T	HLA-DQA1	rs4587163	0.35	3.03335e-12	48.667	0.5286	0.0757723	Human herpesvirus 4	Strain_GD1	Q3KSV2	Q3KSV2_393_56035_6_32625390	EBNA-2	393
Q3KSV2_393_56035	6	32626440	G	T	HLA-DQA1	rs9271769	0.298876	8.22112e-14	55.7521	0.583754	0.0781806	Human herpesvirus 4	Strain_GD1	Q3KSV2	Q3KSV2_393_56035_6_32626440	EBNA-2	393
Q3KSV2_393_56035	6	32627320	C	A	HLA-DQA1	rs3104389	0.311236	4.28703e-14	57.0323	0.58325	0.0772314	Human herpesvirus 4	Strain_GD1	Q3KSV2	Q3KSV2_393_56035_6_32627320	EBNA-2	393
Q3KSV2_393_56035	6	32627340	C	T	HLA-DQA1	rs9271853	0.323596	2.08615e-14	58.4491	0.59039	0.0772236	Human herpesvirus 4	Strain_GD1	Q3KSV2	Q3KSV2_393_56035_6_32627340	EBNA-2	393
Q3KSV2_393_56035	6	32628698	C	A	HLA-DQA1	rs2133035	0.300562	6.05448e-14	56.3535	0.587045	0.0782008	Human herpesvirus 4	Strain_GD1	Q3KSV2	Q3KSV2_393_56035_6_32628698	EBNA-2	393
Q3KSV2_393_56035	6	32629061	ATTG	A	HLA-DQA1	NA	0.310674	2.28828e-12	49.2198	0.540062	0.0769792	Human herpesvirus 4	Strain_GD1	Q3KSV2	Q3KSV2_393_56035_6_32629061	EBNA-2	393
Q3KSV2_393_56035	6	32636331	T	C	HLA-DQA1	rs9272319	0.296629	1.94916e-13	54.0554	0.580889	0.0790085	Human herpesvirus 4	Strain_GD1	Q3KSV2	Q3KSV2_393_56035_6_32636331	EBNA-2	393
Q3KSV2_393_56035	6	32637266	C	T	HLA-DQA1	rs9272416	0.433146	1.138e-11	46.0752	0.497526	0.0732964	Human herpesvirus 4	Strain_GD1	Q3KSV2	Q3KSV2_393_56035_6_32637266	EBNA-2	393
Q3KSV2_393_56035	6	32637324	A	G	HLA-DQA1	rs9272420	0.301124	1.10623e-13	55.1686	0.57722	0.0777134	Human herpesvirus 4	Strain_GD1	Q3KSV2	Q3KSV2_393_56035_6_32637324	EBNA-2	393
Q3KSV2_393_56035	6	32637480	C	A	HLA-DQA1	rs1047989	0.458989	4.36335e-11	43.4437	0.478845	0.0726494	Human herpesvirus 4	Strain_GD1	Q3KSV2	Q3KSV2_393_56035_6_32637480	EBNA-2	393
Q3KSV2_393_56035	6	32637559	G	A	HLA-DQA1	rs9272435	0.297753	1.60838e-13	54.433	0.576128	0.0780886	Human herpesvirus 4	Strain_GD1	Q3KSV2	Q3KSV2_393_56035_6_32637559	EBNA-2	393
Q3KSV2_393_56035	6	32637603	T	G	HLA-DQA1	rs9272441	0.431461	2.02574e-11	44.9457	0.491467	0.0733079	Human herpesvirus 4	Strain_GD1	Q3KSV2	Q3KSV2_393_56035_6_32637603	EBNA-2	393
Q3KSV2_393_56035	6	32637623	C	T	HLA-DQA1	rs9272442	0.434831	1.16403e-11	46.0309	0.493402	0.0727237	Human herpesvirus 4	Strain_GD1	Q3KSV2	Q3KSV2_393_56035_6_32637623	EBNA-2	393
Q3KSV2_393_56035	6	32637660	C	G	HLA-DQA1	rs7751376	0.439888	6.81687e-12	47.0794	0.498869	0.0727062	Human herpesvirus 4	Strain_GD1	Q3KSV2	Q3KSV2_393_56035_6_32637660	EBNA-2	393
Q3KSV2_393_56035	6	32637724	C	G	HLA-DQA1	rs9272451	0.35618	1.98487e-11	44.9856	0.504625	0.0752371	Human herpesvirus 4	Strain_GD1	Q3KSV2	Q3KSV2_393_56035_6_32637724	EBNA-2	393
Q3KSV2_393_56035	6	32637869	T	G	HLA-DQA1	rs9272463	0.302247	2.80957e-13	53.3371	0.568622	0.0778591	Human herpesvirus 4	Strain_GD1	Q3KSV2	Q3KSV2_393_56035_6_32637869	EBNA-2	393
Q3KSV2_393_56035	6	32638166	G	A	HLA-DQA1	rs9272484	0.432022	5.0897e-11	43.1424	0.479281	0.0729689	Human herpesvirus 4	Strain_GD1	Q3KSV2	Q3KSV2_393_56035_6_32638166	EBNA-2	393
Q3KSV2_393_56035	6	32638195	A	G	HLA-DQA1	rs9272485	0.304494	3.7762e-13	52.7562	0.567779	0.0781704	Human herpesvirus 4	Strain_GD1	Q3KSV2	Q3KSV2_393_56035_6_32638195	EBNA-2	393
Q3KSV2_393_56035	6	32638205	T	G	HLA-DQA1	rs9272486	0.30618	2.1525e-12	49.3398	0.549117	0.0781747	Human herpesvirus 4	Strain_GD1	Q3KSV2	Q3KSV2_393_56035_6_32638205	EBNA-2	393
Q3KSV2_393_56035	6	32640258	T	C	HLA-DQA1	rs28383403	0.3	7.29498e-15	60.5169	0.609329	0.0783274	Human herpesvirus 4	Strain_GD1	Q3KSV2	Q3KSV2_393_56035_6_32640258	EBNA-2	393
Q3KSV2_393_56035	6	32640474	C	G	HLA-DQA1	rs28383408	0.297753	2.11888e-14	58.4185	0.596675	0.0780661	Human herpesvirus 4	Strain_GD1	Q3KSV2	Q3KSV2_393_56035_6_32640474	EBNA-2	393
Q3KSV2_393_56035	6	32640615	C	CT	HLA-DQA1	rs559049065	0.285393	1.51001e-14	59.0851	0.612709	0.0797104	Human herpesvirus 4	Strain_GD1	Q3KSV2	Q3KSV2_393_56035_6_32640615	EBNA-2	393
Q3KSV2_393_56035	6	32640640	G	A	HLA-DQA1	rs28383413	0.296629	9.3863e-15	60.0207	0.608581	0.0785538	Human herpesvirus 4	Strain_GD1	Q3KSV2	Q3KSV2_393_56035_6_32640640	EBNA-2	393
Q3KSV2_393_56035	6	32640696	G	A	HLA-DQA1	rs28383415	0.276966	1.74326e-14	58.8024	0.61605	0.0803375	Human herpesvirus 4	Strain_GD1	Q3KSV2	Q3KSV2_393_56035_6_32640696	EBNA-2	393
Q3KSV2_393_56035	6	32640706	T	C	HLA-DQA1	rs28383416	0.27809	4.55801e-13	52.3867	0.580814	0.0802465	Human herpesvirus 4	Strain_GD1	Q3KSV2	Q3KSV2_393_56035_6_32640706	EBNA-2	393
Q3KSV2_393_56035	6	32640731	A	T	HLA-DQA1	rs9272647	0.44382	4.51946e-11	43.3749	0.482391	0.0732453	Human herpesvirus 4	Strain_GD1	Q3KSV2	Q3KSV2_393_56035_6_32640731	EBNA-2	393
Q3KSV2_393_56035	6	32640760	A	C	HLA-DQA1	rs28383418	0.285393	7.80477e-14	55.8543	0.596798	0.0798545	Human herpesvirus 4	Strain_GD1	Q3KSV2	Q3KSV2_393_56035_6_32640760	EBNA-2	393
Q3KSV2_393_56035	6	32640930	T	C	HLA-DQA1	rs28383420	0.296629	1.86204e-14	58.6727	0.604117	0.0788684	Human herpesvirus 4	Strain_GD1	Q3KSV2	Q3KSV2_393_56035_6_32640930	EBNA-2	393
Q3KSV2_393_56035	6	32640950	TAAACC	T	HLA-DQA1	NA	0.280337	1.24971e-14	59.4574	0.613692	0.079588	Human herpesvirus 4	Strain_GD1	Q3KSV2	Q3KSV2_393_56035_6_32640950	EBNA-2	393
Q3KSV2_393_56035	6	32640957	AATTTC	A	HLA-DQA1	NA	0.278652	2.69868e-13	53.4162	0.58991	0.0807142	Human herpesvirus 4	Strain_GD1	Q3KSV2	Q3KSV2_393_56035_6_32640957	EBNA-2	393
Q3KSV2_393_56035	6	32640960	T	C	HLA-DQA1	rs9272666	0.356742	7.78322e-11	42.3115	0.495722	0.0762094	Human herpesvirus 4	Strain_GD1	Q3KSV2	Q3KSV2_393_56035_6_32640960	EBNA-2	393
Q3KSV2_393_56035	6	32640975	C	T	HLA-DQA1	rs28383423	0.295506	3.56199e-14	57.3967	0.595885	0.0786536	Human herpesvirus 4	Strain_GD1	Q3KSV2	Q3KSV2_393_56035_6_32640975	EBNA-2	393
Q3KSV2_393_56035	6	32640979	A	G	HLA-DQA1	rs28383424	0.298315	1.38299e-14	59.258	0.605403	0.078645	Human herpesvirus 4	Strain_GD1	Q3KSV2	Q3KSV2_393_56035_6_32640979	EBNA-2	393
Q3KSV2_393_56035	6	32640984	A	C	HLA-DQA1	rs28383425	0.297753	1.56011e-14	59.0208	0.604188	0.0786447	Human herpesvirus 4	Strain_GD1	Q3KSV2	Q3KSV2_393_56035_6_32640984	EBNA-2	393
Q3KSV2_393_56035	6	32641015	A	T	HLA-DQA1	rs28383427	0.297753	1.17874e-14	59.5724	0.606819	0.0786207	Human herpesvirus 4	Strain_GD1	Q3KSV2	Q3KSV2_393_56035_6_32641015	EBNA-2	393
Q3KSV2_393_56035	6	32641032	T	C	HLA-DQA1	rs28383428	0.296629	5.11946e-14	56.6834	0.594609	0.0789775	Human herpesvirus 4	Strain_GD1	Q3KSV2	Q3KSV2_393_56035_6_32641032	EBNA-2	393
Q3KSV2_393_56035	6	32641067	A	G	HLA-DQA1	rs28383429	0.296629	3.26488e-14	57.568	0.597391	0.0787351	Human herpesvirus 4	Strain_GD1	Q3KSV2	Q3KSV2_393_56035_6_32641067	EBNA-2	393
Q3KSV2_393_56035	6	32641079	T	C	HLA-DQA1	rs28383431	0.297753	5.24638e-14	56.6352	0.591443	0.0785905	Human herpesvirus 4	Strain_GD1	Q3KSV2	Q3KSV2_393_56035_6_32641079	EBNA-2	393
Q3KSV2_393_56035	6	32641103	G	A	HLA-DQA1	rs28383432	0.326404	1.91297e-13	54.0922	0.572413	0.0778291	Human herpesvirus 4	Strain_GD1	Q3KSV2	Q3KSV2_393_56035_6_32641103	EBNA-2	393
Q3KSV2_393_56035	6	32641265	C	A	HLA-DQA1	rs28383439	0.299438	1.41315e-14	59.2155	0.602321	0.0782727	Human herpesvirus 4	Strain_GD1	Q3KSV2	Q3KSV2_393_56035_6_32641265	EBNA-2	393
Q3KSV2_393_56035	6	32641279	C	T	HLA-DQA1	rs28383441	0.301124	2.36078e-14	58.2058	0.597944	0.0783749	Human herpesvirus 4	Strain_GD1	Q3KSV2	Q3KSV2_393_56035_6_32641279	EBNA-2	393
Q3KSV2_393_56035	6	32641328	G	A	HLA-DQA1	rs1129740	0.429213	4.57104e-11	43.3527	0.48582	0.0737849	Human herpesvirus 4	Strain_GD1	Q3KSV2	Q3KSV2_393_56035_6_32641328	EBNA-2	393
Q3KSV2_393_56035	6	32641349	T	C	HLA-DQA1	rs1071630	0.429213	4.57104e-11	43.3527	0.48582	0.0737849	Human herpesvirus 4	Strain_GD1	Q3KSV2	Q3KSV2_393_56035_6_32641349	EBNA-2	393
Q3KSV2_393_56035	6	32641404	C	T	HLA-DQA1	rs1129765	0.269663	1.22894e-10	41.4184	0.523013	0.0812673	Human herpesvirus 4	Strain_GD1	Q3KSV2	Q3KSV2_393_56035_6_32641404	EBNA-2	393
Q3KSV2_393_56035	6	32641581	C	T	HLA-DQA1	rs28383453	0.300562	3.95955e-13	52.6631	0.562955	0.0775748	Human herpesvirus 4	Strain_GD1	Q3KSV2	Q3KSV2_393_56035_6_32641581	EBNA-2	393
Q3KSV2_393_56035	6	32641676	C	T	HLA-DQA1	rs28383456	0.324719	2.48597e-13	53.5774	0.570129	0.0778901	Human herpesvirus 4	Strain_GD1	Q3KSV2	Q3KSV2_393_56035_6_32641676	EBNA-2	393
Q3KSV2_393_56035	6	32641679	C	T	HLA-DQA1	rs28383457	0.299438	2.39875e-14	58.1744	0.597233	0.0783029	Human herpesvirus 4	Strain_GD1	Q3KSV2	Q3KSV2_393_56035_6_32641679	EBNA-2	393
Q3KSV2_393_56035	6	32641809	A	G	HLA-DQA1	rs28383460	0.299438	1.41315e-14	59.2155	0.602321	0.0782727	Human herpesvirus 4	Strain_GD1	Q3KSV2	Q3KSV2_393_56035_6_32641809	EBNA-2	393
Q3KSV2_393_56035	6	32641894	G	A	HLA-DQA1	rs9272736	0.300562	6.49451e-13	51.6914	0.566167	0.0787472	Human herpesvirus 4	Strain_GD1	Q3KSV2	Q3KSV2_393_56035_6_32641894	EBNA-2	393
Q3KSV2_393_56035	6	32641896	G	A	HLA-DQA1	rs9272737	0.302247	8.22326e-14	55.7516	0.584466	0.0782764	Human herpesvirus 4	Strain_GD1	Q3KSV2	Q3KSV2_393_56035_6_32641896	EBNA-2	393
Q3KSV2_393_56035	6	32641969	C	T	HLA-DQA1	rs9272744	0.311798	2.33076e-15	62.7635	0.616044	0.0777604	Human herpesvirus 4	Strain_GD1	Q3KSV2	Q3KSV2_393_56035_6_32641969	EBNA-2	393
Q3KSV2_393_56035	6	32642078	A	C	HLA-DQA1	rs1048173	0.3	9.28351e-15	60.0424	0.604824	0.0780548	Human herpesvirus 4	Strain_GD1	Q3KSV2	Q3KSV2_393_56035_6_32642078	EBNA-2	393
Q3KSV2_393_56035	6	32642231	C	T	HLA-DQA1	rs2308890	0.301124	1.3339e-14	59.3291	0.601745	0.078123	Human herpesvirus 4	Strain_GD1	Q3KSV2	Q3KSV2_393_56035_6_32642231	EBNA-2	393
Q3KSV2_393_56035	6	32642282	T	G	HLA-DQA1	rs34843907	0.431461	5.2936e-11	43.0656	0.485822	0.0740307	Human herpesvirus 4	Strain_GD1	Q3KSV2	Q3KSV2_393_56035_6_32642282	EBNA-2	393
Q3KSV2_393_56035	6	32642322	TC	T	HLA-DQA1	rs776285750	0.300562	1.00067e-14	59.8948	0.605832	0.0782812	Human herpesvirus 4	Strain_GD1	Q3KSV2	Q3KSV2_393_56035_6_32642322	EBNA-2	393
Q3KSV2_393_56035	6	32642332	A	C	HLA-DQA1	rs34826728	0.429775	5.87111e-11	42.863	0.483505	0.0738516	Human herpesvirus 4	Strain_GD1	Q3KSV2	Q3KSV2_393_56035_6_32642332	EBNA-2	393
Q3KSV2_393_56035	6	32642357	G	A	HLA-DQA1	rs75076975	0.301124	1.59428e-14	58.9782	0.601561	0.078331	Human herpesvirus 4	Strain_GD1	Q3KSV2	Q3KSV2_393_56035_6_32642357	EBNA-2	393
Q3KSV2_393_56035	6	32642478	G	A	HLA-DQA1	rs9272774	0.281461	5.5372e-12	47.4869	0.552355	0.0801551	Human herpesvirus 4	Strain_GD1	Q3KSV2	Q3KSV2_393_56035_6_32642478	EBNA-2	393
Q3KSV2_393_56035	6	32642480	T	C	HLA-DQA1	rs9272775	0.299438	8.4479e-11	42.1513	0.511466	0.0787791	Human herpesvirus 4	Strain_GD1	Q3KSV2	Q3KSV2_393_56035_6_32642480	EBNA-2	393
Q3KSV2_393_56035	6	32642626	C	A	HLA-DQA1	rs3188543	0.29382	8.38811e-14	55.7125	0.590511	0.0791136	Human herpesvirus 4	Strain_GD1	Q3KSV2	Q3KSV2_393_56035_6_32642626	EBNA-2	393
Q3KSV2_393_56035	6	32642701	C	G	HLA-DQA1	rs1048414	0.292135	7.83003e-14	55.8479	0.591412	0.0791383	Human herpesvirus 4	Strain_GD1	Q3KSV2	Q3KSV2_393_56035_6_32642701	EBNA-2	393
Q3KSV2_393_56035	6	32642704	T	C	HLA-DQA1	rs1048419	0.291573	3.52123e-13	52.8936	0.578052	0.0794815	Human herpesvirus 4	Strain_GD1	Q3KSV2	Q3KSV2_393_56035_6_32642704	EBNA-2	393
Q3KSV2_393_56035	6	32643217	C	A	HLA-DQA1	rs1130161	0.299438	1.41315e-14	59.2155	0.602321	0.0782727	Human herpesvirus 4	Strain_GD1	Q3KSV2	Q3KSV2_393_56035_6_32643217	EBNA-2	393
Q3KSV2_393_56035	6	32643795	T	A	HLA-DQA1	rs9273008	0.296067	8.05529e-13	51.2686	0.567685	0.0792833	Human herpesvirus 4	Strain_GD1	Q3KSV2	Q3KSV2_393_56035_6_32643795	EBNA-2	393
Q3KSV2_393_56035	6	32643802	A	G	HLA-DQA1	rs9273009	0.294944	1.41743e-13	54.6814	0.586662	0.0793357	Human herpesvirus 4	Strain_GD1	Q3KSV2	Q3KSV2_393_56035_6_32643802	EBNA-2	393
Q3KSV2_393_56035	6	32643873	G	A	HLA-DQA1	rs9273014	0.311798	2.4558e-14	58.1282	0.587227	0.0770215	Human herpesvirus 4	Strain_GD1	Q3KSV2	Q3KSV2_393_56035_6_32643873	EBNA-2	393
Q3KSV2_393_56035	6	32644121	A	G	HLA-DQA1	rs9273036	0.288202	4.0794e-13	52.6046	0.577383	0.0796072	Human herpesvirus 4	Strain_GD1	Q3KSV2	Q3KSV2_393_56035_6_32644121	EBNA-2	393
Q3KSV2_393_56035	6	32646260	C	T	HLA-DQA1	rs34276369	0.298315	2.29742e-14	58.2594	0.599069	0.0784864	Human herpesvirus 4	Strain_GD1	Q3KSV2	Q3KSV2_393_56035_6_32646260	EBNA-2	393
Q3KSV2_393_56035	6	32647891	G	T	HLA-DQA1	rs17843584	0.446067	1.59456e-13	54.45	0.531477	0.0720254	Human herpesvirus 4	Strain_GD1	Q3KSV2	Q3KSV2_393_56035_6_32647891	EBNA-2	393
Q3KSV2_393_56035	6	32652464	G	A	HLA-DQA1	rs17843603	0.448876	1.738e-11	45.2457	0.486496	0.0723253	Human herpesvirus 4	Strain_GD1	Q3KSV2	Q3KSV2_393_56035_6_32652464	EBNA-2	393
Q3KSV2_393_56035	6	32652506	C	T	HLA-DQA1	rs17843604	0.457865	1.66478e-11	45.33	0.492851	0.0732019	Human herpesvirus 4	Strain_GD1	Q3KSV2	Q3KSV2_393_56035_6_32652506	EBNA-2	393
Q3KSV2_393_56035	6	32652845	A	T	HLA-DQA1	rs17612858	0.447753	2.5881e-11	44.466	0.489084	0.0733447	Human herpesvirus 4	Strain_GD1	Q3KSV2	Q3KSV2_393_56035_6_32652845	EBNA-2	393
Q3KSV2_393_56035	6	32655456	G	A	HLA-DQB1	rs9273328	0.435393	2.69493e-11	44.3868	0.48957	0.0734831	Human herpesvirus 4	Strain_GD1	Q3KSV2	Q3KSV2_393_56035_6_32655456	EBNA-2	393
Q3KSV2_393_56035	6	32655465	G	A	HLA-DQB1	rs9273329	0.431461	8.05424e-11	42.2446	0.475025	0.0730854	Human herpesvirus 4	Strain_GD1	Q3KSV2	Q3KSV2_393_56035_6_32655465	EBNA-2	393
Q3KSV2_393_56035	6	32658472	T	C	HLA-DQB1	rs6928482	0.462921	1.39596e-12	50.1895	0.524497	0.0740349	Human herpesvirus 4	Strain_GD1	Q3KSV2	Q3KSV2_393_56035_6_32658472	EBNA-2	393
Q3KSV2_393_56035	6	32658837	A	G	HLA-DQB1	rs9273374	0.431461	6.15178e-11	42.7716	0.482145	0.0737225	Human herpesvirus 4	Strain_GD1	Q3KSV2	Q3KSV2_393_56035_6_32658837	EBNA-2	393
Q3KSV2_393_56035	6	32659823	G	T	HLA-DQB1	rs9273443	0.433708	1.29416e-10	41.3173	0.475814	0.0740237	Human herpesvirus 4	Strain_GD1	Q3KSV2	Q3KSV2_393_56035_6_32659823	EBNA-2	393
Q3KSV2_393_56035	6	32659937	T	G	HLA-DQB1	rs1063355	0.429213	4.57104e-11	43.3527	0.48582	0.0737849	Human herpesvirus 4	Strain_GD1	Q3KSV2	Q3KSV2_393_56035_6_32659937	EBNA-2	393
Q3KSV2_393_56035	6	32660129	T	C	HLA-DQB1	rs1063349	0.430899	8.11249e-11	42.2305	0.479861	0.0738418	Human herpesvirus 4	Strain_GD1	Q3KSV2	Q3KSV2_393_56035_6_32660129	EBNA-2	393
Q3KSV2_393_56035	6	32660146	A	G	HLA-DQB1	rs1063348	0.429213	1.70611e-11	45.282	0.496047	0.0737157	Human herpesvirus 4	Strain_GD1	Q3KSV2	Q3KSV2_393_56035_6_32660146	EBNA-2	393
Q3KSV2_393_56035	6	32660199	G	A	HLA-DQB1	rs1063345	0.43427	1.04593e-10	41.7337	0.477517	0.0739172	Human herpesvirus 4	Strain_GD1	Q3KSV2	Q3KSV2_393_56035_6_32660199	EBNA-2	393
Q3KSV2_393_56035	6	32660215	T	C	HLA-DQB1	rs1063343	0.435955	5.30706e-11	43.0606	0.483802	0.0737273	Human herpesvirus 4	Strain_GD1	Q3KSV2	Q3KSV2_393_56035_6_32660215	EBNA-2	393
Q3KSV2_393_56035	6	32660245	A	G	HLA-DQB1	rs1140347	0.430337	1.27777e-10	41.3423	0.473511	0.0736432	Human herpesvirus 4	Strain_GD1	Q3KSV2	Q3KSV2_393_56035_6_32660245	EBNA-2	393
Q3KSV2_393_56035	6	32660470	T	C	HLA-DQB1	rs9273493	0.43427	1.87281e-11	45.0994	0.495283	0.073751	Human herpesvirus 4	Strain_GD1	Q3KSV2	Q3KSV2_393_56035_6_32660470	EBNA-2	393
Q3KSV2_393_56035	6	32666573	T	C	HLA-DQB1	rs1049057	0.425281	9.88145e-11	41.8448	0.481968	0.074507	Human herpesvirus 4	Strain_GD1	Q3KSV2	Q3KSV2_393_56035_6_32666573	EBNA-2	393
Q3KSV2_393_56035	6	32667936	T	C	HLA-DQB1	rs9274607	0.428652	4.36066e-11	43.4449	0.485889	0.073717	Human herpesvirus 4	Strain_GD1	Q3KSV2	Q3KSV2_393_56035_6_32667936	EBNA-2	393
Q3KSV2_393_56035	6	32667977	G	T	HLA-DQB1	rs3828789	0.42809	4.64359e-11	43.3219	0.48481	0.0736577	Human herpesvirus 4	Strain_GD1	Q3KSV2	Q3KSV2_393_56035_6_32667977	EBNA-2	393
Q3KSV2_393_56035	6	32668032	T	C	HLA-DQB1	rs3828790	0.42809	5.34794e-11	43.0456	0.483378	0.0736754	Human herpesvirus 4	Strain_GD1	Q3KSV2	Q3KSV2_393_56035_6_32668032	EBNA-2	393
Q3KSV2_393_56035	6	32668036	A	G	HLA-DQB1	rs3828791	0.428652	4.36066e-11	43.4449	0.485889	0.073717	Human herpesvirus 4	Strain_GD1	Q3KSV2	Q3KSV2_393_56035_6_32668036	EBNA-2	393
Q3KSV2_393_56035	6	32668172	G	A	HLA-DQB1	rs2647025	0.251124	1.09445e-11	46.1516	0.587322	0.0864535	Human herpesvirus 4	Strain_GD1	Q3KSV2	Q3KSV2_393_56035_6_32668172	EBNA-2	393
Q3KSV2_393_56035	6	32668657	A	G	HLA-DQB1	rs9274660	0.428652	8.85746e-11	42.0587	0.479667	0.0739625	Human herpesvirus 4	Strain_GD1	Q3KSV2	Q3KSV2_393_56035_6_32668657	EBNA-2	393
Q3KSV2_393_56035	6	32669003	G	A	HLA-DQB1	rs9274683	0.465169	1.35545e-11	45.7326	0.504026	0.0745315	Human herpesvirus 4	Strain_GD1	Q3KSV2	Q3KSV2_393_56035_6_32669003	EBNA-2	393
Q3KSV2_393_56035	6	32669008	C	T	HLA-DQB1	rs9274684	0.466854	3.56553e-11	43.8389	0.491899	0.0742927	Human herpesvirus 4	Strain_GD1	Q3KSV2	Q3KSV2_393_56035_6_32669008	EBNA-2	393
Q3KSV2_393_56035	6	32669067	T	C	HLA-DQB1	rs9274685	0.467978	2.01554e-11	44.9556	0.496866	0.0741049	Human herpesvirus 4	Strain_GD1	Q3KSV2	Q3KSV2_393_56035_6_32669067	EBNA-2	393
Q3KSV2_393_56035	6	32669105	C	T	HLA-DQB1	rs9274687	0.470225	5.32648e-13	52.0807	0.532396	0.0737729	Human herpesvirus 4	Strain_GD1	Q3KSV2	Q3KSV2_393_56035_6_32669105	EBNA-2	393
Q3KSV2_393_56035	6	32669123	C	T	HLA-DQB1	rs9274688	0.25	3.40808e-12	48.4385	0.602915	0.0866284	Human herpesvirus 4	Strain_GD1	Q3KSV2	Q3KSV2_393_56035_6_32669123	EBNA-2	393
Q3KSV2_393_56035	6	32669319	G	GCA	HLA-DQB1	rs9274699	0.251124	1.06755e-11	46.2004	0.587983	0.0865051	Human herpesvirus 4	Strain_GD1	Q3KSV2	Q3KSV2_393_56035_6_32669319	EBNA-2	393
Q3KSV2_393_56035	6	32669403	A	G	HLA-DQB1	rs9274700	0.248315	2.57843e-11	44.4734	0.577274	0.086563	Human herpesvirus 4	Strain_GD1	Q3KSV2	Q3KSV2_393_56035_6_32669403	EBNA-2	393
Q3KSV2_393_56035	6	32669436	A	G	HLA-DQB1	rs9274704	0.249438	3.41682e-11	43.9223	0.577619	0.0871563	Human herpesvirus 4	Strain_GD1	Q3KSV2	Q3KSV2_393_56035_6_32669436	EBNA-2	393
Q3KSV2_393_56035	6	32669498	A	G	HLA-DQB1	rs9274709	0.248876	8.58042e-11	42.1208	0.561131	0.0864601	Human herpesvirus 4	Strain_GD1	Q3KSV2	Q3KSV2_393_56035_6_32669498	EBNA-2	393
Q3KSV2_393_56035	6	32669677	C	A	HLA-DQB1	rs9274717	0.46573	2.2845e-12	49.2231	0.520671	0.0742128	Human herpesvirus 4	Strain_GD1	Q3KSV2	Q3KSV2_393_56035_6_32669677	EBNA-2	393
Q3KSV2_393_56035	6	32669796	C	T	HLA-DQB1	rs9274725	0.464607	4.0906e-12	48.0806	0.513816	0.0741008	Human herpesvirus 4	Strain_GD1	Q3KSV2	Q3KSV2_393_56035_6_32669796	EBNA-2	393
Q3KSV2_393_56035	6	32669816	C	G	HLA-DQB1	rs9274726	0.468539	1.34271e-11	45.7511	0.504384	0.0745693	Human herpesvirus 4	Strain_GD1	Q3KSV2	Q3KSV2_393_56035_6_32669816	EBNA-2	393
Q3KSV2_393_56035	6	32669919	T	G	HLA-DQB1	rs9274727	0.256742	6.22539e-11	42.7484	0.567234	0.0867566	Human herpesvirus 4	Strain_GD1	Q3KSV2	Q3KSV2_393_56035_6_32669919	EBNA-2	393
Q3KSV2_393_56035	6	32669995	A	G	HLA-DQB1	rs9274728	0.251124	1.26708e-11	45.8647	0.583822	0.0862067	Human herpesvirus 4	Strain_GD1	Q3KSV2	Q3KSV2_393_56035_6_32669995	EBNA-2	393
Q3KSV2_393_56035	6	32670097	C	T	HLA-DQB1	rs9274733	0.482584	8.00031e-11	42.2577	0.486908	0.0749021	Human herpesvirus 4	Strain_GD1	Q3KSV2	Q3KSV2_393_56035_6_32670097	EBNA-2	393
Q3KSV2_393_56035	6	32670110	T	C	HLA-DQB1	rs9274734	0.465169	1.30113e-11	45.8128	0.50314	0.0743354	Human herpesvirus 4	Strain_GD1	Q3KSV2	Q3KSV2_393_56035_6_32670110	EBNA-2	393
Q3KSV2_393_56035	6	32670119	G	A	HLA-DQB1	rs9274735	0.249438	2.48724e-11	44.5438	0.577568	0.0865385	Human herpesvirus 4	Strain_GD1	Q3KSV2	Q3KSV2_393_56035_6_32670119	EBNA-2	393
Q3KSV2_393_56035	6	32670163	A	T	HLA-DQB1	rs9274739	0.252247	1.96727e-11	45.0031	0.578474	0.0862308	Human herpesvirus 4	Strain_GD1	Q3KSV2	Q3KSV2_393_56035_6_32670163	EBNA-2	393
Q3KSV2_393_56035	6	32670191	A	T	HLA-DQB1	rs9274740	0.467978	8.03076e-12	46.7582	0.510295	0.0746264	Human herpesvirus 4	Strain_GD1	Q3KSV2	Q3KSV2_393_56035_6_32670191	EBNA-2	393
Q3KSV2_393_56035	6	32680660	A	G	HLA-DQB1	rs9275069	0.487079	5.48231e-11	42.997	0.492835	0.0751593	Human herpesvirus 4	Strain_GD1	Q3KSV2	Q3KSV2_393_56035_6_32680660	EBNA-2	393
Q3KSV2_393_56035	6	32680672	C	T	HLA-DQB1	rs9275070	0.48764	1.19086e-10	41.48	0.483968	0.0751446	Human herpesvirus 4	Strain_GD1	Q3KSV2	Q3KSV2_393_56035_6_32680672	EBNA-2	393
Q3KSV2_393_56035	6	32681578	G	A	HLA-DQB1	rs9275101	0.48764	1.19855e-10	41.4674	0.48478	0.075282	Human herpesvirus 4	Strain_GD1	Q3KSV2	Q3KSV2_393_56035_6_32681578	EBNA-2	393
Q3KSV2_393_56035	6	32681609	T	C	HLA-DQB1	rs9275103	0.48764	1.19855e-10	41.4674	0.48478	0.075282	Human herpesvirus 4	Strain_GD1	Q3KSV2	Q3KSV2_393_56035_6_32681609	EBNA-2	393
Q3KSV2_393_56035	6	32681639	C	T	HLA-DQB1	rs9275105	0.48764	1.19855e-10	41.4674	0.48478	0.075282	Human herpesvirus 4	Strain_GD1	Q3KSV2	Q3KSV2_393_56035_6_32681639	EBNA-2	393
Q3KSV2_393_56035	6	32681698	T	C	HLA-DQB1	rs9275106	0.48764	1.21296e-10	41.444	0.483506	0.0751054	Human herpesvirus 4	Strain_GD1	Q3KSV2	Q3KSV2_393_56035_6_32681698	EBNA-2	393
Q3KSV2_393_56035	6	32682109	C	CTTAT	HLA-DQB1	rs1582152626	0.485955	1.08394e-10	41.6639	0.484343	0.0750366	Human herpesvirus 4	Strain_GD1	Q3KSV2	Q3KSV2_393_56035_6_32682109	EBNA-2	393
Q3KSV2_393_56035	6	32682118	T	TTATC	HLA-DQB1	rs200212902	0.487079	1.28804e-10	41.3266	0.482628	0.0750754	Human herpesvirus 4	Strain_GD1	Q3KSV2	Q3KSV2_393_56035_6_32682118	EBNA-2	393
Q3KSV2_393_56035	6	32682175	T	C	HLA-DQB1	rs9275116	0.48764	9.36906e-11	41.9489	0.48643	0.0751035	Human herpesvirus 4	Strain_GD1	Q3KSV2	Q3KSV2_393_56035_6_32682175	EBNA-2	393
Q3KSV2_393_56035	6	32682491	T	C	HLA-DQB1	rs2516006	0.198876	3.90762e-11	43.6596	0.606912	0.0918515	Human herpesvirus 4	Strain_GD1	Q3KSV2	Q3KSV2_393_56035_6_32682491	EBNA-2	393
Q3KSV2_393_56035	6	32682811	A	G	HLA-DQB1	rs9275133	0.485393	3.73998e-11	43.7454	0.497663	0.0752436	Human herpesvirus 4	Strain_GD1	Q3KSV2	Q3KSV2_393_56035_6_32682811	EBNA-2	393
Q3KSV2_393_56035	6	32682980	C	T	HLA-DQB1	rs9275136	0.48427	1.05665e-10	41.7137	0.484207	0.0749707	Human herpesvirus 4	Strain_GD1	Q3KSV2	Q3KSV2_393_56035_6_32682980	EBNA-2	393
Q3KSV2_393_56035	6	32683228	C	A	HLA-DQB1	rs9275139	0.48764	9.36906e-11	41.9489	0.48643	0.0751035	Human herpesvirus 4	Strain_GD1	Q3KSV2	Q3KSV2_393_56035_6_32683228	EBNA-2	393
Q3KSV2_393_56035	6	32683241	G	A	HLA-DQB1	rs9275140	0.230337	8.93309e-11	42.0421	0.574926	0.0886687	Human herpesvirus 4	Strain_GD1	Q3KSV2	Q3KSV2_393_56035_6_32683241	EBNA-2	393
Q3KSV2_393_56035	6	32684707	T	A	HLA-DQB1	rs9275155	0.480337	1.99953e-11	44.9712	0.501308	0.0747544	Human herpesvirus 4	Strain_GD1	Q3KSV2	Q3KSV2_393_56035_6_32684707	EBNA-2	393
Q3KSV2_393_56035	6	32689038	C	T	HLA-DQB1	rs2856677	0.238764	2.07846e-11	44.8954	0.589189	0.0879334	Human herpesvirus 4	Strain_GD1	Q3KSV2	Q3KSV2_393_56035_6_32689038	EBNA-2	393
Q3KSV2_393_56035	6	32689056	G	A	HLA-DQB1	rs2856676	0.475843	8.16312e-11	42.2183	0.482412	0.0742451	Human herpesvirus 4	Strain_GD1	Q3KSV2	Q3KSV2_393_56035_6_32689056	EBNA-2	393
Q3KSV2_393_56035	6	32689092	A	G	HLA-DQB1	rs9275202	0.477528	8.428e-11	42.1559	0.484934	0.0746885	Human herpesvirus 4	Strain_GD1	Q3KSV2	Q3KSV2_393_56035_6_32689092	EBNA-2	393
Q3KSV2_393_56035	6	32689113	T	C	HLA-DQB1	rs2647000	0.47809	5.3886e-12	47.5403	0.510168	0.0739916	Human herpesvirus 4	Strain_GD1	Q3KSV2	Q3KSV2_393_56035_6_32689113	EBNA-2	393
Q3KSV2_393_56035	6	32689783	T	C	HLA-DQB1	rs9275205	0.198876	3.90762e-11	43.6596	0.606912	0.0918515	Human herpesvirus 4	Strain_GD1	Q3KSV2	Q3KSV2_393_56035_6_32689783	EBNA-2	393
Q3KSV2_393_56035	6	32690067	T	C	HLA-DQB1	rs9275211	0.2	7.29021e-11	42.4395	0.598194	0.0918242	Human herpesvirus 4	Strain_GD1	Q3KSV2	Q3KSV2_393_56035_6_32690067	EBNA-2	393
Q3KSV2_393_56035	6	32710135	C	T	HLA-DQA2	rs9275563	0.456742	7.12509e-11	42.4843	0.484333	0.074307	Human herpesvirus 4	Strain_GD1	Q3KSV2	Q3KSV2_393_56035_6_32710135	EBNA-2	393
Q5MJ03_1_57548	6	32460285	C	T	HLA-DRA	rs9268833	0.289888	5.51889e-11	42.984	-0.483494	0.0737458	Human herpesvirus 4	Strain_GD1	Q5MJ03	Q5MJ03_1_57548_6_32460285	EBNA-1	1
Q5MJ03_1_57548	6	32460302	C	A	HLA-DRA	rs9268834	0.290449	7.53825e-11	42.3741	-0.480279	0.0737808	Human herpesvirus 4	Strain_GD1	Q5MJ03	Q5MJ03_1_57548_6_32460302	EBNA-1	1
Q5MJ03_1_57548	6	32460338	G	A	HLA-DRA	rs9268835	0.290449	7.53825e-11	42.3741	-0.480279	0.0737808	Human herpesvirus 4	Strain_GD1	Q5MJ03	Q5MJ03_1_57548_6_32460338	EBNA-1	1
Q5MJ03_1_57548	6	32460938	G	A	HLA-DRA	rs9268838	0.289888	5.51889e-11	42.984	-0.483494	0.0737458	Human herpesvirus 4	Strain_GD1	Q5MJ03	Q5MJ03_1_57548_6_32460938	EBNA-1	1
Q5MJ03_1_57548	6	32461468	C	G	HLA-DRA	rs9268846	0.326966	1.19863e-11	45.9735	-0.490097	0.0722817	Human herpesvirus 4	Strain_GD1	Q5MJ03	Q5MJ03_1_57548_6_32461468	EBNA-1	1
Q5MJ03_1_57548	6	32461526	G	A	HLA-DRA	rs9268848	0.47809	4.56797e-11	43.354	-0.451824	0.0686206	Human herpesvirus 4	Strain_GD1	Q5MJ03	Q5MJ03_1_57548_6_32461526	EBNA-1	1
Q5MJ03_1_57548	6	32461550	C	T	HLA-DRA	rs9268849	0.312921	7.31493e-11	42.4329	-0.473166	0.0726377	Human herpesvirus 4	Strain_GD1	Q5MJ03	Q5MJ03_1_57548_6_32461550	EBNA-1	1
Q5MJ03_1_57548	6	32461866	T	C	HLA-DRA	rs9268853	0.311236	5.957e-11	42.8346	-0.476189	0.0727582	Human herpesvirus 4	Strain_GD1	Q5MJ03	Q5MJ03_1_57548_6_32461866	EBNA-1	1
Q5MJ03_1_57548	6	32461981	T	C	HLA-DRA	rs9268858	0.311236	5.957e-11	42.8346	-0.476189	0.0727582	Human herpesvirus 4	Strain_GD1	Q5MJ03	Q5MJ03_1_57548_6_32461981	EBNA-1	1
Q5MJ03_1_57548	6	32462048	C	T	HLA-DRA	rs9268860	0.311236	5.957e-11	42.8346	-0.476189	0.0727582	Human herpesvirus 4	Strain_GD1	Q5MJ03	Q5MJ03_1_57548_6_32462048	EBNA-1	1
Q5MJ03_1_57548	6	32462549	T	A	HLA-DRA	rs9268864	0.311236	5.957e-11	42.8346	-0.476189	0.0727582	Human herpesvirus 4	Strain_GD1	Q5MJ03	Q5MJ03_1_57548_6_32462549	EBNA-1	1
Q5MJ03_1_57548	6	32463347	G	A	HLA-DRA	rs7747529	0.310674	5.17947e-11	43.1082	-0.478643	0.0729008	Human herpesvirus 4	Strain_GD1	Q5MJ03	Q5MJ03_1_57548_6_32463347	EBNA-1	1
Q5MJ03_1_57548	6	32463863	T	A	HLA-DRA	rs9268884	0.310674	5.17947e-11	43.1082	-0.478643	0.0729008	Human herpesvirus 4	Strain_GD1	Q5MJ03	Q5MJ03_1_57548_6_32463863	EBNA-1	1
Q5MJ03_1_57548	6	32464109	A	G	HLA-DRA	rs9268889	0.311236	7.13973e-11	42.4803	-0.47529	0.0729231	Human herpesvirus 4	Strain_GD1	Q5MJ03	Q5MJ03_1_57548_6_32464109	EBNA-1	1
Q5MJ03_1_57548	6	32464300	G	C	HLA-DRA	rs9268905	0.310674	5.17947e-11	43.1082	-0.478643	0.0729008	Human herpesvirus 4	Strain_GD1	Q5MJ03	Q5MJ03_1_57548_6_32464300	EBNA-1	1
Q5MJ03_1_57548	6	32464404	A	G	HLA-DRA	rs9268906	0.310674	5.17947e-11	43.1082	-0.478643	0.0729008	Human herpesvirus 4	Strain_GD1	Q5MJ03	Q5MJ03_1_57548_6_32464404	EBNA-1	1
Q5MJ03_1_57548	6	32465058	C	T	HLA-DRA	rs9268923	0.310674	5.17947e-11	43.1082	-0.478643	0.0729008	Human herpesvirus 4	Strain_GD1	Q5MJ03	Q5MJ03_1_57548_6_32465058	EBNA-1	1
Q5MJ03_1_57548	6	32465215	A	AT	HLA-DRA	NA	0.310674	5.17947e-11	43.1082	-0.478643	0.0729008	Human herpesvirus 4	Strain_GD1	Q5MJ03	Q5MJ03_1_57548_6_32465215	EBNA-1	1
Q5MJ03_1_57548	6	32465390	G	T	HLA-DRA	rs2395185	0.310674	5.17947e-11	43.1082	-0.478643	0.0729008	Human herpesvirus 4	Strain_GD1	Q5MJ03	Q5MJ03_1_57548_6_32465390	EBNA-1	1
Q5MJ03_1_57548	6	32465415	C	G	HLA-DRA	rs2395186	0.310674	5.17947e-11	43.1082	-0.478643	0.0729008	Human herpesvirus 4	Strain_GD1	Q5MJ03	Q5MJ03_1_57548_6_32465415	EBNA-1	1
Q5MJ03_1_57548	6	32466463	G	A	HLA-DRA	rs9268965	0.313483	2.17022e-11	44.8108	-0.485931	0.0725911	Human herpesvirus 4	Strain_GD1	Q5MJ03	Q5MJ03_1_57548_6_32466463	EBNA-1	1
Q5MJ03_1_57548	6	32466572	C	T	HLA-DRA	rs9268969	0.310674	5.17947e-11	43.1082	-0.478643	0.0729008	Human herpesvirus 4	Strain_GD1	Q5MJ03	Q5MJ03_1_57548_6_32466572	EBNA-1	1
Q5MJ03_1_57548	6	32466584	C	A	HLA-DRA	rs9268970	0.310674	5.17947e-11	43.1082	-0.478643	0.0729008	Human herpesvirus 4	Strain_GD1	Q5MJ03	Q5MJ03_1_57548_6_32466584	EBNA-1	1
Q5MJ03_1_57548	6	32467073	G	C	HLA-DRA	rs9391781	0.310674	5.17947e-11	43.1082	-0.478643	0.0729008	Human herpesvirus 4	Strain_GD1	Q5MJ03	Q5MJ03_1_57548_6_32467073	EBNA-1	1
Q5MJ03_1_57548	6	32469837	G	T	HLA-DRA	rs9405038	0.300562	3.41607e-11	43.9227	-0.483042	0.0728854	Human herpesvirus 4	Strain_GD1	Q5MJ03	Q5MJ03_1_57548_6_32469837	EBNA-1	1
Q5MJ03_1_57548	6	32470521	A	G	HLA-DRA	rs9380306	0.311236	1.08851e-10	41.6556	-0.469899	0.072806	Human herpesvirus 4	Strain_GD1	Q5MJ03	Q5MJ03_1_57548_6_32470521	EBNA-1	1
Q5MJ03_1_57548	6	32470765	T	C	HLA-DRA	rs9368726	0.310674	5.17947e-11	43.1082	-0.478643	0.0729008	Human herpesvirus 4	Strain_GD1	Q5MJ03	Q5MJ03_1_57548_6_32470765	EBNA-1	1
Q5MJ03_1_57548	6	32470871	C	T	HLA-DRA	rs9405108	0.310674	5.17947e-11	43.1082	-0.478643	0.0729008	Human herpesvirus 4	Strain_GD1	Q5MJ03	Q5MJ03_1_57548_6_32470871	EBNA-1	1
Q5MJ03_1_57548	6	32471090	G	T	HLA-DRA	rs9391877	0.310674	5.17947e-11	43.1082	-0.478643	0.0729008	Human herpesvirus 4	Strain_GD1	Q5MJ03	Q5MJ03_1_57548_6_32471090	EBNA-1	1
Q5MJ03_1_57548	6	32471252	T	C	HLA-DRA	rs9405109	0.310112	3.27883e-11	44.0029	-0.483161	0.0728369	Human herpesvirus 4	Strain_GD1	Q5MJ03	Q5MJ03_1_57548_6_32471252	EBNA-1	1
Q5MJ03_1_57548	6	32472051	G	A	HLA-DRA	rs9286790	0.310674	5.17947e-11	43.1082	-0.478643	0.0729008	Human herpesvirus 4	Strain_GD1	Q5MJ03	Q5MJ03_1_57548_6_32472051	EBNA-1	1
Q5MJ03_1_57548	6	32472674	G	A	HLA-DRA	rs9269070	0.433146	8.34924e-11	42.1742	-0.452661	0.0697027	Human herpesvirus 4	Strain_GD1	Q5MJ03	Q5MJ03_1_57548_6_32472674	EBNA-1	1
Q5MJ03_1_57548	6	32473231	C	T	HLA-DRA	rs9348886	0.311236	4.92939e-11	43.205	-0.479366	0.072929	Human herpesvirus 4	Strain_GD1	Q5MJ03	Q5MJ03_1_57548_6_32473231	EBNA-1	1
Q5MJ03_1_57548	6	32473373	C	T	HLA-DRA	rs12215261	0.31236	7.76706e-11	42.3156	-0.474995	0.0730195	Human herpesvirus 4	Strain_GD1	Q5MJ03	Q5MJ03_1_57548_6_32473373	EBNA-1	1
Q5MJ03_1_57548	6	32477823	G	A	HLA-DRA	rs9405112	0.311798	6.27414e-11	42.7331	-0.477021	0.0729718	Human herpesvirus 4	Strain_GD1	Q5MJ03	Q5MJ03_1_57548_6_32477823	EBNA-1	1
Q5MJ03_1_57548	6	32478811	G	A	HLA-DRA	rs17209950	0.314045	6.71399e-12	47.1092	-0.499137	0.0727222	Human herpesvirus 4	Strain_GD1	Q5MJ03	Q5MJ03_1_57548_6_32478811	EBNA-1	1
Q5MJ03_1_57548	6	32483901	TC	T	HLA-DRB5	rs796468723	0.314045	3.32365e-11	43.9764	-0.481807	0.0726546	Human herpesvirus 4	Strain_GD1	Q5MJ03	Q5MJ03_1_57548_6_32483901	EBNA-1	1
Q5MJ03_1_57548	6	32483916	T	C	HLA-DRB5	rs71565331	0.315169	4.57664e-11	43.3503	-0.481455	0.0731239	Human herpesvirus 4	Strain_GD1	Q5MJ03	Q5MJ03_1_57548_6_32483916	EBNA-1	1
Q5MJ03_1_57548	6	32484504	C	G	HLA-DRB5	rs62405565	0.313483	9.07637e-11	42.011	-0.473633	0.0730737	Human herpesvirus 4	Strain_GD1	Q5MJ03	Q5MJ03_1_57548_6_32484504	EBNA-1	1
Q5MJ03_1_57548	6	32484729	C	T	HLA-DRB5	rs71565340	0.310674	4.13197e-11	43.5503	-0.482359	0.0730928	Human herpesvirus 4	Strain_GD1	Q5MJ03	Q5MJ03_1_57548_6_32484729	EBNA-1	1
Q5MJ03_1_57548	6	32579102	A	G	HLA-DRB1	rs35445101	0.299438	3.55763e-11	43.8432	-0.487161	0.0735735	Human herpesvirus 4	Strain_GD1	Q5MJ03	Q5MJ03_1_57548_6_32579102	EBNA-1	1
Q5MJ03_1_57548	6	32592004	A	C	HLA-DRB1	rs28366267	0.291573	9.63541e-12	46.4012	-0.505495	0.0742082	Human herpesvirus 4	Strain_GD1	Q5MJ03	Q5MJ03_1_57548_6_32592004	EBNA-1	1
Q5MJ03_1_57548	6	32592655	C	T	HLA-DRB1	rs28366288	0.276404	5.44822e-11	43.0092	-0.496774	0.0757493	Human herpesvirus 4	Strain_GD1	Q5MJ03	Q5MJ03_1_57548_6_32592655	EBNA-1	1
Q5MJ03_1_57548	6	32593052	G	C	HLA-DRB1	rs28366297	0.297753	2.52074e-11	44.5177	-0.492695	0.0738435	Human herpesvirus 4	Strain_GD1	Q5MJ03	Q5MJ03_1_57548_6_32593052	EBNA-1	1
Q5MJ03_1_57548	6	32593082	A	C	HLA-DRB1	rs28366298	0.299438	3.55763e-11	43.8432	-0.487161	0.0735735	Human herpesvirus 4	Strain_GD1	Q5MJ03	Q5MJ03_1_57548_6_32593082	EBNA-1	1
Q5MJ03_1_57548	6	32593106	G	A	HLA-DRB1	rs28366301	0.275281	3.49152e-11	43.8799	-0.509715	0.0769475	Human herpesvirus 4	Strain_GD1	Q5MJ03	Q5MJ03_1_57548_6_32593106	EBNA-1	1
Q5MJ03_1_57548	6	32593157	G	C	HLA-DRB1	rs28366302	0.291011	9.7827e-12	46.3715	-0.507609	0.0745424	Human herpesvirus 4	Strain_GD1	Q5MJ03	Q5MJ03_1_57548_6_32593157	EBNA-1	1
Q5MJ03_1_57548	6	32593186	C	G	HLA-DRB1	rs28366303	0.292697	3.24831e-11	44.0212	-0.495415	0.0746686	Human herpesvirus 4	Strain_GD1	Q5MJ03	Q5MJ03_1_57548_6_32593186	EBNA-1	1
Q5MJ03_1_57548	6	32593409	G	A	HLA-DRB1	rs28366313	0.292697	1.10444e-11	46.1339	-0.504264	0.0742417	Human herpesvirus 4	Strain_GD1	Q5MJ03	Q5MJ03_1_57548_6_32593409	EBNA-1	1
Q5MJ03_1_57548	6	32593424	A	G	HLA-DRB1	rs28366314	0.292697	9.01231e-12	46.5322	-0.506507	0.074252	Human herpesvirus 4	Strain_GD1	Q5MJ03	Q5MJ03_1_57548_6_32593424	EBNA-1	1
Q5MJ03_1_57548	6	32593469	T	C	HLA-DRB1	rs28366316	0.297191	4.24786e-11	43.4962	-0.487276	0.0738838	Human herpesvirus 4	Strain_GD1	Q5MJ03	Q5MJ03_1_57548_6_32593469	EBNA-1	1
Q5MJ03_1_57548	6	32593634	C	T	HLA-DRB1	rs28366317	0.298876	2.63722e-11	44.4292	-0.489986	0.0735105	Human herpesvirus 4	Strain_GD1	Q5MJ03	Q5MJ03_1_57548_6_32593634	EBNA-1	1
Q5MJ03_1_57548	6	32593718	G	A	HLA-DRB1	rs28366319	0.296629	1.11383e-11	46.1173	-0.500733	0.0737351	Human herpesvirus 4	Strain_GD1	Q5MJ03	Q5MJ03_1_57548_6_32593718	EBNA-1	1
Q5MJ03_1_57548	6	32593832	A	G	HLA-DRB1	rs28366323	0.292135	1.00305e-10	41.8155	-0.478244	0.0739573	Human herpesvirus 4	Strain_GD1	Q5MJ03	Q5MJ03_1_57548_6_32593832	EBNA-1	1
Q5MJ03_1_57548	6	32593989	A	G	HLA-DRB1	rs28366328	0.292135	3.94607e-11	43.6404	-0.488302	0.073917	Human herpesvirus 4	Strain_GD1	Q5MJ03	Q5MJ03_1_57548_6_32593989	EBNA-1	1
Q5MJ03_1_57548	6	32594069	G	C	HLA-DRB1	rs28366330	0.279213	4.02902e-11	43.5997	-0.494848	0.0749429	Human herpesvirus 4	Strain_GD1	Q5MJ03	Q5MJ03_1_57548_6_32594069	EBNA-1	1
Q5MJ03_1_57548	6	32594118	A	C	HLA-DRB1	rs28366334	0.277528	7.40371e-11	42.4093	-0.489273	0.0751313	Human herpesvirus 4	Strain_GD1	Q5MJ03	Q5MJ03_1_57548_6_32594118	EBNA-1	1
Q5MJ03_1_57548	6	32601914	G	A	HLA-DRB1	rs477515	0.301124	4.87808e-12	47.7354	-0.509096	0.0736851	Human herpesvirus 4	Strain_GD1	Q5MJ03	Q5MJ03_1_57548_6_32601914	EBNA-1	1
Q5MJ03_1_57548	6	32602075	G	A	HLA-DRB1	rs622137	0.301124	4.87808e-12	47.7354	-0.509096	0.0736851	Human herpesvirus 4	Strain_GD1	Q5MJ03	Q5MJ03_1_57548_6_32602075	EBNA-1	1
Q5MJ03_1_57548	6	32602407	C	T	HLA-DRB1	rs2516051	0.301124	4.87808e-12	47.7354	-0.509096	0.0736851	Human herpesvirus 4	Strain_GD1	Q5MJ03	Q5MJ03_1_57548_6_32602407	EBNA-1	1
Q5MJ03_1_57548	6	32602623	T	C	HLA-DRB1	rs2516049	0.301124	4.87808e-12	47.7354	-0.509096	0.0736851	Human herpesvirus 4	Strain_GD1	Q5MJ03	Q5MJ03_1_57548_6_32602623	EBNA-1	1
Q5MJ03_1_57548	6	32602624	G	A	HLA-DRB1	rs2454138	0.298315	3.38058e-11	43.9431	-0.490095	0.0739324	Human herpesvirus 4	Strain_GD1	Q5MJ03	Q5MJ03_1_57548_6_32602624	EBNA-1	1
Q5MJ03_1_57548	6	32603103	C	T	HLA-DRB1	rs556025	0.316292	1.02901e-11	46.2724	-0.496895	0.0730471	Human herpesvirus 4	Strain_GD1	Q5MJ03	Q5MJ03_1_57548_6_32603103	EBNA-1	1
Q5MJ03_1_57548	6	32603336	CT	C	HLA-DRB1	rs1778307956	0.302809	6.78053e-12	47.0899	-0.503758	0.0734105	Human herpesvirus 4	Strain_GD1	Q5MJ03	Q5MJ03_1_57548_6_32603336	EBNA-1	1
Q5MJ03_1_57548	6	32604253	T	A	HLA-DRB1	rs526784	0.298315	4.97652e-12	47.6962	-0.510881	0.0739737	Human herpesvirus 4	Strain_GD1	Q5MJ03	Q5MJ03_1_57548_6_32604253	EBNA-1	1
Q5MJ03_1_57548	6	32604271	G	T	HLA-DRB1	rs585305	0.298876	2.75705e-12	48.8543	-0.515638	0.0737724	Human herpesvirus 4	Strain_GD1	Q5MJ03	Q5MJ03_1_57548_6_32604271	EBNA-1	1
Q5MJ03_1_57548	6	32614145	C	T	HLA-DQA1	rs522308	0.299438	2.91029e-12	48.7482	-0.513822	0.0735925	Human herpesvirus 4	Strain_GD1	Q5MJ03	Q5MJ03_1_57548_6_32614145	EBNA-1	1
Q5MJ03_1_57548	6	32617175	A	G	HLA-DQA1	rs685810	0.312921	8.9363e-11	42.0414	-0.480516	0.0741087	Human herpesvirus 4	Strain_GD1	Q5MJ03	Q5MJ03_1_57548_6_32617175	EBNA-1	1
Q5MJ03_1_57548	6	32621054	G	A	HLA-DQA1	rs9271480	0.294944	1.01563e-10	41.7911	-0.480099	0.0742658	Human herpesvirus 4	Strain_GD1	Q5MJ03	Q5MJ03_1_57548_6_32621054	EBNA-1	1
Q5MJ03_1_57548	6	32621706	G	A	HLA-DQA1	rs9271511	0.299438	9.33884e-11	41.9552	-0.478139	0.0738179	Human herpesvirus 4	Strain_GD1	Q5MJ03	Q5MJ03_1_57548_6_32621706	EBNA-1	1
Q5MJ03_1_57548	6	32621891	C	A	HLA-DQA1	rs9271516	0.298876	8.08028e-11	42.2383	-0.479729	0.0738146	Human herpesvirus 4	Strain_GD1	Q5MJ03	Q5MJ03_1_57548_6_32621891	EBNA-1	1
Q5MJ03_1_57548	6	32621994	A	G	HLA-DQA1	rs9271520	0.297191	1.1803e-10	41.4974	-0.475343	0.0737899	Human herpesvirus 4	Strain_GD1	Q5MJ03	Q5MJ03_1_57548_6_32621994	EBNA-1	1
Q5MJ03_1_57548	6	32622006	C	T	HLA-DQA1	rs9271521	0.298315	8.46091e-11	42.1483	-0.479061	0.0737906	Human herpesvirus 4	Strain_GD1	Q5MJ03	Q5MJ03_1_57548_6_32622006	EBNA-1	1
Q5MJ03_1_57548	6	32622029	A	G	HLA-DQA1	rs9271523	0.299438	1.15944e-10	41.5322	-0.474553	0.0736363	Human herpesvirus 4	Strain_GD1	Q5MJ03	Q5MJ03_1_57548_6_32622029	EBNA-1	1
Q5MJ03_1_57548	6	32622310	GT	G	HLA-DQA1	rs914122237	0.298876	9.36201e-11	41.9504	-0.478011	0.0738024	Human herpesvirus 4	Strain_GD1	Q5MJ03	Q5MJ03_1_57548_6_32622310	EBNA-1	1
Q5MJ03_1_57548	6	32622343	C	A	HLA-DQA1	rs9271544	0.298876	9.36201e-11	41.9504	-0.478011	0.0738024	Human herpesvirus 4	Strain_GD1	Q5MJ03	Q5MJ03_1_57548_6_32622343	EBNA-1	1
Q5MJ03_1_57548	6	32622471	T	C	HLA-DQA1	rs9271549	0.299438	9.33884e-11	41.9552	-0.478139	0.0738179	Human herpesvirus 4	Strain_GD1	Q5MJ03	Q5MJ03_1_57548_6_32622471	EBNA-1	1
Q5MJ03_1_57548	6	32622604	A	T	HLA-DQA1	rs9271560	0.299438	9.33884e-11	41.9552	-0.478139	0.0738179	Human herpesvirus 4	Strain_GD1	Q5MJ03	Q5MJ03_1_57548_6_32622604	EBNA-1	1
Q5MJ03_1_57548	6	32622616	T	G	HLA-DQA1	rs9271561	0.298876	9.36201e-11	41.9504	-0.478011	0.0738024	Human herpesvirus 4	Strain_GD1	Q5MJ03	Q5MJ03_1_57548_6_32622616	EBNA-1	1
Q5MJ03_1_57548	6	32622813	T	G	HLA-DQA1	rs9271574	0.299438	9.33884e-11	41.9552	-0.478139	0.0738179	Human herpesvirus 4	Strain_GD1	Q5MJ03	Q5MJ03_1_57548_6_32622813	EBNA-1	1
Q5MJ03_1_57548	6	32622835	T	C	HLA-DQA1	rs9271576	0.299438	9.33884e-11	41.9552	-0.478139	0.0738179	Human herpesvirus 4	Strain_GD1	Q5MJ03	Q5MJ03_1_57548_6_32622835	EBNA-1	1
Q5MJ03_1_57548	6	32623093	T	C	HLA-DQA1	rs9271584	0.299438	9.33884e-11	41.9552	-0.478139	0.0738179	Human herpesvirus 4	Strain_GD1	Q5MJ03	Q5MJ03_1_57548_6_32623093	EBNA-1	1
Q5MJ03_1_57548	6	32623102	C	A	HLA-DQA1	rs9271585	0.299438	9.33884e-11	41.9552	-0.478139	0.0738179	Human herpesvirus 4	Strain_GD1	Q5MJ03	Q5MJ03_1_57548_6_32623102	EBNA-1	1
Q5MJ03_1_57548	6	32623396	C	T	HLA-DQA1	rs9271592	0.299438	9.33884e-11	41.9552	-0.478139	0.0738179	Human herpesvirus 4	Strain_GD1	Q5MJ03	Q5MJ03_1_57548_6_32623396	EBNA-1	1
Q5MJ03_1_57548	6	32623460	A	G	HLA-DQA1	rs9271596	0.299438	9.33884e-11	41.9552	-0.478139	0.0738179	Human herpesvirus 4	Strain_GD1	Q5MJ03	Q5MJ03_1_57548_6_32623460	EBNA-1	1
Q5MJ03_1_57548	6	32623671	G	A	HLA-DQA1	rs9271605	0.299438	9.33884e-11	41.9552	-0.478139	0.0738179	Human herpesvirus 4	Strain_GD1	Q5MJ03	Q5MJ03_1_57548_6_32623671	EBNA-1	1
Q5MJ03_1_57548	6	32623789	A	G	HLA-DQA1	rs9271607	0.299438	9.33884e-11	41.9552	-0.478139	0.0738179	Human herpesvirus 4	Strain_GD1	Q5MJ03	Q5MJ03_1_57548_6_32623789	EBNA-1	1
Q5MJ03_1_57548	6	32627320	C	A	HLA-DQA1	rs3104389	0.311236	7.88663e-11	42.2857	-0.473001	0.0727386	Human herpesvirus 4	Strain_GD1	Q5MJ03	Q5MJ03_1_57548_6_32627320	EBNA-1	1
Q5MJ03_1_57548	6	32637559	G	A	HLA-DQA1	rs9272435	0.297753	6.97719e-11	42.5254	-0.478879	0.0734348	Human herpesvirus 4	Strain_GD1	Q5MJ03	Q5MJ03_1_57548_6_32637559	EBNA-1	1
Q5MJ03_1_57548	6	32640258	T	C	HLA-DQA1	rs28383403	0.3	1.66588e-12	49.8426	-0.519664	0.0736076	Human herpesvirus 4	Strain_GD1	Q5MJ03	Q5MJ03_1_57548_6_32640258	EBNA-1	1
Q5MJ03_1_57548	6	32640615	C	CT	HLA-DQA1	rs559049065	0.285393	7.901e-12	46.7901	-0.512841	0.0749731	Human herpesvirus 4	Strain_GD1	Q5MJ03	Q5MJ03_1_57548_6_32640615	EBNA-1	1
Q5MJ03_1_57548	6	32640640	G	A	HLA-DQA1	rs28383413	0.296629	5.88336e-12	47.3681	-0.508606	0.073899	Human herpesvirus 4	Strain_GD1	Q5MJ03	Q5MJ03_1_57548_6_32640640	EBNA-1	1
Q5MJ03_1_57548	6	32640975	C	T	HLA-DQA1	rs28383423	0.295506	4.03731e-11	43.5957	-0.488864	0.07404	Human herpesvirus 4	Strain_GD1	Q5MJ03	Q5MJ03_1_57548_6_32640975	EBNA-1	1
Q5MJ03_1_57548	6	32640979	A	G	HLA-DQA1	rs28383424	0.298315	6.43958e-11	42.6822	-0.484379	0.0741416	Human herpesvirus 4	Strain_GD1	Q5MJ03	Q5MJ03_1_57548_6_32640979	EBNA-1	1
Q5MJ03_1_57548	6	32640984	A	C	HLA-DQA1	rs28383425	0.297753	4.56514e-11	43.3552	-0.487943	0.0741051	Human herpesvirus 4	Strain_GD1	Q5MJ03	Q5MJ03_1_57548_6_32640984	EBNA-1	1
Q5MJ03_1_57548	6	32641015	A	T	HLA-DQA1	rs28383427	0.297753	3.8093e-11	43.7094	-0.489832	0.07409	Human herpesvirus 4	Strain_GD1	Q5MJ03	Q5MJ03_1_57548_6_32641015	EBNA-1	1
Q5MJ03_1_57548	6	32641032	T	C	HLA-DQA1	rs28383428	0.296629	1.82673e-11	45.1482	-0.498935	0.0742546	Human herpesvirus 4	Strain_GD1	Q5MJ03	Q5MJ03_1_57548_6_32641032	EBNA-1	1
Q5MJ03_1_57548	6	32641067	A	G	HLA-DQA1	rs28383429	0.296629	8.1266e-12	46.735	-0.505875	0.0739984	Human herpesvirus 4	Strain_GD1	Q5MJ03	Q5MJ03_1_57548_6_32641067	EBNA-1	1
Q5MJ03_1_57548	6	32641079	T	C	HLA-DQA1	rs28383431	0.297753	2.71967e-11	44.369	-0.49238	0.0739199	Human herpesvirus 4	Strain_GD1	Q5MJ03	Q5MJ03_1_57548_6_32641079	EBNA-1	1
Q5MJ03_1_57548	6	32641103	G	A	HLA-DQA1	rs28383432	0.326404	2.05051e-11	44.9219	-0.48983	0.073083	Human herpesvirus 4	Strain_GD1	Q5MJ03	Q5MJ03_1_57548_6_32641103	EBNA-1	1
Q5MJ03_1_57548	6	32641265	C	A	HLA-DQA1	rs28383439	0.299438	9.33884e-11	41.9552	-0.478139	0.0738179	Human herpesvirus 4	Strain_GD1	Q5MJ03	Q5MJ03_1_57548_6_32641265	EBNA-1	1
Q5MJ03_1_57548	6	32641279	C	T	HLA-DQA1	rs28383441	0.301124	4.15611e-11	43.5389	-0.487039	0.0738116	Human herpesvirus 4	Strain_GD1	Q5MJ03	Q5MJ03_1_57548_6_32641279	EBNA-1	1
Q5MJ03_1_57548	6	32641404	C	T	HLA-DQA1	rs1129765	0.269663	7.43705e-11	42.4005	-0.494211	0.0758973	Human herpesvirus 4	Strain_GD1	Q5MJ03	Q5MJ03_1_57548_6_32641404	EBNA-1	1
Q5MJ03_1_57548	6	32641581	C	T	HLA-DQA1	rs28383453	0.300562	1.93492e-11	45.0355	-0.488444	0.0727842	Human herpesvirus 4	Strain_GD1	Q5MJ03	Q5MJ03_1_57548_6_32641581	EBNA-1	1
Q5MJ03_1_57548	6	32641809	A	G	HLA-DQA1	rs28383460	0.299438	9.33884e-11	41.9552	-0.478139	0.0738179	Human herpesvirus 4	Strain_GD1	Q5MJ03	Q5MJ03_1_57548_6_32641809	EBNA-1	1
Q5MJ03_1_57548	6	32642078	A	C	HLA-DQA1	rs1048173	0.3	5.12598e-11	43.1285	-0.483336	0.0735981	Human herpesvirus 4	Strain_GD1	Q5MJ03	Q5MJ03_1_57548_6_32642078	EBNA-1	1
Q5MJ03_1_57548	6	32642322	TC	T	HLA-DQA1	rs776285750	0.300562	7.60716e-11	42.3563	-0.480541	0.0738365	Human herpesvirus 4	Strain_GD1	Q5MJ03	Q5MJ03_1_57548_6_32642322	EBNA-1	1
Q5MJ03_1_57548	6	32642357	G	A	HLA-DQA1	rs75076975	0.301124	8.88259e-11	42.0532	-0.478968	0.0738597	Human herpesvirus 4	Strain_GD1	Q5MJ03	Q5MJ03_1_57548_6_32642357	EBNA-1	1
Q5MJ03_1_57548	6	32643217	C	A	HLA-DQA1	rs1130161	0.299438	9.33884e-11	41.9552	-0.478139	0.0738179	Human herpesvirus 4	Strain_GD1	Q5MJ03	Q5MJ03_1_57548_6_32643217	EBNA-1	1
Q5MJ03_1_57548	6	32643795	T	A	HLA-DQA1	rs9273008	0.296067	4.75587e-11	43.2751	-0.489447	0.0744024	Human herpesvirus 4	Strain_GD1	Q5MJ03	Q5MJ03_1_57548_6_32643795	EBNA-1	1
Q5MJ03_1_57548	6	32644121	A	G	HLA-DQA1	rs9273036	0.288202	3.39372e-11	43.9355	-0.49536	0.0747331	Human herpesvirus 4	Strain_GD1	Q5MJ03	Q5MJ03_1_57548_6_32644121	EBNA-1	1
Q5MJ03_1_57548	6	32646260	C	T	HLA-DQA1	rs34276369	0.298315	8.41072e-11	42.1599	-0.480316	0.0739737	Human herpesvirus 4	Strain_GD1	Q5MJ03	Q5MJ03_1_57548_6_32646260	EBNA-1	1
Q5MJ03_1_57548	6	32660018	A	G	HLA-DQB1	rs1766	0.402809	1.8656e-11	45.107	-0.476917	0.0710102	Human herpesvirus 4	Strain_GD1	Q5MJ03	Q5MJ03_1_57548_6_32660018	EBNA-1	1
Q5MJ03_1_57548	6	32660056	A	G	HLA-DQB1	rs1770	0.359551	9.56075e-14	55.4553	-0.53271	0.0715352	Human herpesvirus 4	Strain_GD1	Q5MJ03	Q5MJ03_1_57548_6_32660056	EBNA-1	1
Q5MJ03_1_57548	6	32660253	G	A	HLA-DQB1	rs9273471	0.359551	9.56075e-14	55.4553	-0.53271	0.0715352	Human herpesvirus 4	Strain_GD1	Q5MJ03	Q5MJ03_1_57548_6_32660253	EBNA-1	1
Q5MJ03_1_57548	6	32669319	G	GCA	HLA-DQB1	rs9274699	0.251124	8.59265e-11	42.118	-0.525741	0.0810098	Human herpesvirus 4	Strain_GD1	Q5MJ03	Q5MJ03_1_57548_6_32669319	EBNA-1	1
Q5MJ03_1_57548	6	32669436	A	G	HLA-DQB1	rs9274704	0.249438	2.16284e-11	44.8175	-0.544947	0.0814012	Human herpesvirus 4	Strain_GD1	Q5MJ03	Q5MJ03_1_57548_6_32669436	EBNA-1	1
Q5MJ03_1_57548	6	32669498	A	G	HLA-DQB1	rs9274709	0.248876	2.25766e-11	44.7335	-0.539587	0.0806762	Human herpesvirus 4	Strain_GD1	Q5MJ03	Q5MJ03_1_57548_6_32669498	EBNA-1	1
Q5MJ03_1_57548	6	32680520	T	TA	HLA-DQB1	rs996500215	0.198315	6.54131e-11	42.6515	-0.568781	0.0870919	Human herpesvirus 4	Strain_GD1	Q5MJ03	Q5MJ03_1_57548_6_32680520	EBNA-1	1
Q5MJ03_1_57548	6	32681194	TC	T	HLA-DQB1	rs9275090	0.219663	7.26103e-11	42.4474	-0.548142	0.0841333	Human herpesvirus 4	Strain_GD1	Q5MJ03	Q5MJ03_1_57548_6_32681194	EBNA-1	1
Q5MJ03_1_57548	6	32681611	T	C	HLA-DQB1	rs9275104	0.224157	1.21734e-10	41.437	-0.541408	0.0841068	Human herpesvirus 4	Strain_GD1	Q5MJ03	Q5MJ03_1_57548_6_32681611	EBNA-1	1
Q5MJ03_1_57548	6	32681731	A	G	HLA-DQB1	rs9275107	0.225843	7.23589e-11	42.4541	-0.545702	0.083752	Human herpesvirus 4	Strain_GD1	Q5MJ03	Q5MJ03_1_57548_6_32681731	EBNA-1	1
Q5MJ03_1_57548	6	32681946	T	C	HLA-DQB1	rs9275110	0.225843	1.158e-10	41.5346	-0.540002	0.0837896	Human herpesvirus 4	Strain_GD1	Q5MJ03	Q5MJ03_1_57548_6_32681946	EBNA-1	1
Q5MJ03_1_57548	6	32681958	G	T	HLA-DQB1	rs9275111	0.225843	1.158e-10	41.5346	-0.540002	0.0837896	Human herpesvirus 4	Strain_GD1	Q5MJ03	Q5MJ03_1_57548_6_32681958	EBNA-1	1
Q5MJ03_1_57548	6	32682048	A	G	HLA-DQB1	rs9275113	0.231461	1.12051e-11	46.1055	-0.559299	0.0823697	Human herpesvirus 4	Strain_GD1	Q5MJ03	Q5MJ03_1_57548_6_32682048	EBNA-1	1
Q5MJ03_1_57548	6	32682408	A	G	HLA-DQB1	rs9275121	0.226404	1.02118e-10	41.7805	-0.541296	0.0837429	Human herpesvirus 4	Strain_GD1	Q5MJ03	Q5MJ03_1_57548_6_32682408	EBNA-1	1
Q5MJ03_1_57548	6	32682456	T	C	HLA-DQB1	rs9275122	0.226404	1.02118e-10	41.7805	-0.541296	0.0837429	Human herpesvirus 4	Strain_GD1	Q5MJ03	Q5MJ03_1_57548_6_32682456	EBNA-1	1
Q5MJ03_1_57548	6	32682491	T	C	HLA-DQB1	rs2516006	0.198876	8.35195e-11	42.1736	-0.557822	0.0858965	Human herpesvirus 4	Strain_GD1	Q5MJ03	Q5MJ03_1_57548_6_32682491	EBNA-1	1
Q5MJ03_1_57548	6	32682626	A	AT	HLA-DQB1	rs1785266397	0.226966	1.04324e-10	41.7387	-0.539034	0.0834347	Human herpesvirus 4	Strain_GD1	Q5MJ03	Q5MJ03_1_57548_6_32682626	EBNA-1	1
Q5MJ03_1_57548	6	32682723	G	A	HLA-DQB1	rs9275132	0.226404	1.02118e-10	41.7805	-0.541296	0.0837429	Human herpesvirus 4	Strain_GD1	Q5MJ03	Q5MJ03_1_57548_6_32682723	EBNA-1	1
Q5MJ03_1_57548	6	32682835	C	G	HLA-DQB1	rs9275134	0.226404	1.02118e-10	41.7805	-0.541296	0.0837429	Human herpesvirus 4	Strain_GD1	Q5MJ03	Q5MJ03_1_57548_6_32682835	EBNA-1	1
Q5MJ03_1_57548	6	32683103	G	C	HLA-DQB1	rs9275137	0.227528	5.31828e-11	43.0565	-0.546999	0.0833618	Human herpesvirus 4	Strain_GD1	Q5MJ03	Q5MJ03_1_57548_6_32683103	EBNA-1	1
Q5MJ03_1_57548	6	32683441	T	A	HLA-DQB1	rs9275144	0.226404	1.02118e-10	41.7805	-0.541296	0.0837429	Human herpesvirus 4	Strain_GD1	Q5MJ03	Q5MJ03_1_57548_6_32683441	EBNA-1	1
Q5MJ03_1_57548	6	32683930	C	G	HLA-DQB1	rs7750477	0.230899	1.41617e-11	45.6468	-0.55813	0.0826095	Human herpesvirus 4	Strain_GD1	Q5MJ03	Q5MJ03_1_57548_6_32683930	EBNA-1	1
Q5MJ03_1_57548	6	32683964	C	T	HLA-DQB1	rs3021062	0.228652	8.42542e-11	42.1565	-0.541503	0.0834005	Human herpesvirus 4	Strain_GD1	Q5MJ03	Q5MJ03_1_57548_6_32683964	EBNA-1	1
Q5MJ03_1_57548	6	32684062	C	G	HLA-DQB1	rs3021061	0.229213	1.04242e-10	41.7402	-0.536983	0.0831158	Human herpesvirus 4	Strain_GD1	Q5MJ03	Q5MJ03_1_57548_6_32684062	EBNA-1	1
Q5MJ03_1_57548	6	32684069	G	C	HLA-DQB1	rs3021060	0.227528	4.6889e-11	43.3029	-0.548537	0.0833581	Human herpesvirus 4	Strain_GD1	Q5MJ03	Q5MJ03_1_57548_6_32684069	EBNA-1	1
Q5MJ03_1_57548	6	32684830	C	T	HLA-DQB1	rs9275159	0.228652	7.97293e-11	42.2644	-0.540391	0.0831229	Human herpesvirus 4	Strain_GD1	Q5MJ03	Q5MJ03_1_57548_6_32684830	EBNA-1	1
Q5MJ03_1_57548	6	32685293	G	A	HLA-DQB1	rs4947342	0.226404	1.02118e-10	41.7805	-0.541296	0.0837429	Human herpesvirus 4	Strain_GD1	Q5MJ03	Q5MJ03_1_57548_6_32685293	EBNA-1	1
Q5MJ03_1_57548	6	32685608	T	G	HLA-DQB1	rs2856692	0.226404	1.02118e-10	41.7805	-0.541296	0.0837429	Human herpesvirus 4	Strain_GD1	Q5MJ03	Q5MJ03_1_57548_6_32685608	EBNA-1	1
Q5MJ03_1_57548	6	32686524	CA	C	HLA-DQB1	NA	0.236517	3.37324e-11	43.9474	-0.546356	0.0824156	Human herpesvirus 4	Strain_GD1	Q5MJ03	Q5MJ03_1_57548_6_32686524	EBNA-1	1
Q5MJ03_1_57548	6	32686527	AC	A	HLA-DQB1	NA	0.237079	1.38862e-11	45.6853	-0.556685	0.082361	Human herpesvirus 4	Strain_GD1	Q5MJ03	Q5MJ03_1_57548_6_32686527	EBNA-1	1
