## Supplementary Tables for "Demographic and genetic factors shape the epitope specificity of the human antibody repertoire against viruses" (part 7 of 8)

### Sheet: Table S4 (continued)
Supplementary Table 4. Association statistics between all genome-wide significant GWAS hits and 2,608 public peptide Z-scores
Q5MJ03_1_57548	6	32686548	A	G	HLA-DQB1	rs9275181	0.236517	2.54115e-11	44.5019	-0.549693	0.0824007	Human herpesvirus 4	Strain_GD1	Q5MJ03	Q5MJ03_1_57548_6_32686548	EBNA-1	1
Q5MJ03_1_57548	6	32686863	G	T	HLA-DQB1	rs2856688	0.229775	1.10668e-10	41.6233	-0.540226	0.0837351	Human herpesvirus 4	Strain_GD1	Q5MJ03	Q5MJ03_1_57548_6_32686863	EBNA-1	1
Q5MJ03_1_57548	6	32689783	T	C	HLA-DQB1	rs9275205	0.198876	8.35195e-11	42.1736	-0.557822	0.0858965	Human herpesvirus 4	Strain_GD1	Q5MJ03	Q5MJ03_1_57548_6_32689783	EBNA-1	1
Q5MJ03_1_57548	6	32690067	T	C	HLA-DQB1	rs9275211	0.2	2.90106e-11	44.2426	-0.570159	0.0857188	Human herpesvirus 4	Strain_GD1	Q5MJ03	Q5MJ03_1_57548_6_32690067	EBNA-1	1
Q5MJ03_1_57548	6	32700323	G	A	HLA-DQB1	rs2647045	0.232584	1.2576e-10	41.3734	-0.534078	0.0830317	Human herpesvirus 4	Strain_GD1	Q5MJ03	Q5MJ03_1_57548_6_32700323	EBNA-1	1
Q69018_1_59986	6	32375318	T	C	TSBP1	rs9268413	0.288202	1.74686e-11	45.2358	0.475257	0.0706623	Human herpesvirus 4	Strain_GD1	Q69018	Q69018_1_59986_6_32375318		1
Q69018_1_59986	6	32375319	G	A	TSBP1	rs9268414	0.288764	3.38342e-11	43.9415	0.465019	0.0701509	Human herpesvirus 4	Strain_GD1	Q69018	Q69018_1_59986_6_32375319		1
Q69018_1_59986	6	32376092	A	G	TSBP1	rs9268421	0.292135	6.74575e-12	47.0999	0.483924	0.0705126	Human herpesvirus 4	Strain_GD1	Q69018	Q69018_1_59986_6_32376092		1
Q69018_1_59986	6	32376096	G	A	TSBP1	rs9268422	0.29382	7.52837e-12	46.8848	0.479619	0.0700455	Human herpesvirus 4	Strain_GD1	Q69018	Q69018_1_59986_6_32376096		1
Q69018_1_59986	6	32376105	C	T	TSBP1	rs9268423	0.29382	3.96413e-12	48.1421	0.488023	0.070336	Human herpesvirus 4	Strain_GD1	Q69018	Q69018_1_59986_6_32376105		1
Q69018_1_59986	6	32379755	C	T	TSBP1	rs8180673	0.286517	5.31096e-11	43.0592	0.462894	0.0705422	Human herpesvirus 4	Strain_GD1	Q69018	Q69018_1_59986_6_32379755		1
Q69018_1_59986	6	32389388	T	C	BTNL2	rs9268474	0.304494	8.20478e-11	42.2084	0.452451	0.0696422	Human herpesvirus 4	Strain_GD1	Q69018	Q69018_1_59986_6_32389388		1
Q69018_1_59986	6	32390454	C	T	BTNL2	rs9268475	0.303933	8.24265e-11	42.1994	0.453392	0.0697944	Human herpesvirus 4	Strain_GD1	Q69018	Q69018_1_59986_6_32390454		1
Q69018_1_59986	6	32391344	G	A	BTNL2	rs9268477	0.303933	8.24265e-11	42.1994	0.453392	0.0697944	Human herpesvirus 4	Strain_GD1	Q69018	Q69018_1_59986_6_32391344		1
Q69018_1_59986	6	32392481	G	A	BTNL2	rs9268478	0.30618	7.88999e-11	42.2849	0.452075	0.0695214	Human herpesvirus 4	Strain_GD1	Q69018	Q69018_1_59986_6_32392481		1
Q69018_1_59986	6	32460285	C	T	HLA-DRA	rs9268833	0.289888	1.98126e-14	58.5506	0.53696	0.0701739	Human herpesvirus 4	Strain_GD1	Q69018	Q69018_1_59986_6_32460285		1
Q69018_1_59986	6	32460302	C	A	HLA-DRA	rs9268834	0.290449	1.82357e-14	58.7138	0.537739	0.0701781	Human herpesvirus 4	Strain_GD1	Q69018	Q69018_1_59986_6_32460302		1
Q69018_1_59986	6	32460338	G	A	HLA-DRA	rs9268835	0.290449	1.82357e-14	58.7138	0.537739	0.0701781	Human herpesvirus 4	Strain_GD1	Q69018	Q69018_1_59986_6_32460338		1
Q69018_1_59986	6	32460938	G	A	HLA-DRA	rs9268838	0.289888	1.98126e-14	58.5506	0.53696	0.0701739	Human herpesvirus 4	Strain_GD1	Q69018	Q69018_1_59986_6_32460938		1
Q69018_1_59986	6	32460995	A	G	HLA-DRA	rs9268839	0.414045	1.2968e-11	45.8193	0.451733	0.0667356	Human herpesvirus 4	Strain_GD1	Q69018	Q69018_1_59986_6_32460995		1
Q69018_1_59986	6	32461468	C	G	HLA-DRA	rs9268846	0.326966	3.17795e-15	62.1529	0.542086	0.0687603	Human herpesvirus 4	Strain_GD1	Q69018	Q69018_1_59986_6_32461468		1
Q69018_1_59986	6	32461550	C	T	HLA-DRA	rs9268849	0.312921	1.80171e-15	63.2706	0.548261	0.0689266	Human herpesvirus 4	Strain_GD1	Q69018	Q69018_1_59986_6_32461550		1
Q69018_1_59986	6	32461866	T	C	HLA-DRA	rs9268853	0.311236	1.15007e-15	64.155	0.552857	0.0690236	Human herpesvirus 4	Strain_GD1	Q69018	Q69018_1_59986_6_32461866		1
Q69018_1_59986	6	32461981	T	C	HLA-DRA	rs9268858	0.311236	1.15007e-15	64.155	0.552857	0.0690236	Human herpesvirus 4	Strain_GD1	Q69018	Q69018_1_59986_6_32461981		1
Q69018_1_59986	6	32462048	C	T	HLA-DRA	rs9268860	0.311236	1.15007e-15	64.155	0.552857	0.0690236	Human herpesvirus 4	Strain_GD1	Q69018	Q69018_1_59986_6_32462048		1
Q69018_1_59986	6	32462549	T	A	HLA-DRA	rs9268864	0.311236	1.15007e-15	64.155	0.552857	0.0690236	Human herpesvirus 4	Strain_GD1	Q69018	Q69018_1_59986_6_32462549		1
Q69018_1_59986	6	32463347	G	A	HLA-DRA	rs7747529	0.310674	1.10394e-15	64.2356	0.554347	0.0691662	Human herpesvirus 4	Strain_GD1	Q69018	Q69018_1_59986_6_32463347		1
Q69018_1_59986	6	32463863	T	A	HLA-DRA	rs9268884	0.310674	1.10394e-15	64.2356	0.554347	0.0691662	Human herpesvirus 4	Strain_GD1	Q69018	Q69018_1_59986_6_32463863		1
Q69018_1_59986	6	32464109	A	G	HLA-DRA	rs9268889	0.311236	3.51326e-15	61.9554	0.545057	0.0692472	Human herpesvirus 4	Strain_GD1	Q69018	Q69018_1_59986_6_32464109		1
Q69018_1_59986	6	32464300	G	C	HLA-DRA	rs9268905	0.310674	1.10394e-15	64.2356	0.554347	0.0691662	Human herpesvirus 4	Strain_GD1	Q69018	Q69018_1_59986_6_32464300		1
Q69018_1_59986	6	32464404	A	G	HLA-DRA	rs9268906	0.310674	1.10394e-15	64.2356	0.554347	0.0691662	Human herpesvirus 4	Strain_GD1	Q69018	Q69018_1_59986_6_32464404		1
Q69018_1_59986	6	32465058	C	T	HLA-DRA	rs9268923	0.310674	1.10394e-15	64.2356	0.554347	0.0691662	Human herpesvirus 4	Strain_GD1	Q69018	Q69018_1_59986_6_32465058		1
Q69018_1_59986	6	32465215	A	AT	HLA-DRA	NA	0.310674	1.10394e-15	64.2356	0.554347	0.0691662	Human herpesvirus 4	Strain_GD1	Q69018	Q69018_1_59986_6_32465215		1
Q69018_1_59986	6	32465390	G	T	HLA-DRA	rs2395185	0.310674	1.10394e-15	64.2356	0.554347	0.0691662	Human herpesvirus 4	Strain_GD1	Q69018	Q69018_1_59986_6_32465390		1
Q69018_1_59986	6	32465415	C	G	HLA-DRA	rs2395186	0.310674	1.10394e-15	64.2356	0.554347	0.0691662	Human herpesvirus 4	Strain_GD1	Q69018	Q69018_1_59986_6_32465415		1
Q69018_1_59986	6	32466463	G	A	HLA-DRA	rs9268965	0.313483	2.32911e-15	62.7649	0.546561	0.0689891	Human herpesvirus 4	Strain_GD1	Q69018	Q69018_1_59986_6_32466463		1
Q69018_1_59986	6	32466572	C	T	HLA-DRA	rs9268969	0.310674	1.10394e-15	64.2356	0.554347	0.0691662	Human herpesvirus 4	Strain_GD1	Q69018	Q69018_1_59986_6_32466572		1
Q69018_1_59986	6	32466584	C	A	HLA-DRA	rs9268970	0.310674	1.10394e-15	64.2356	0.554347	0.0691662	Human herpesvirus 4	Strain_GD1	Q69018	Q69018_1_59986_6_32466584		1
Q69018_1_59986	6	32467073	G	C	HLA-DRA	rs9391781	0.310674	1.10394e-15	64.2356	0.554347	0.0691662	Human herpesvirus 4	Strain_GD1	Q69018	Q69018_1_59986_6_32467073		1
Q69018_1_59986	6	32468903	A	G	HLA-DRA	rs9391874	0.29382	1.4245e-14	59.1998	0.536184	0.0696873	Human herpesvirus 4	Strain_GD1	Q69018	Q69018_1_59986_6_32468903		1
Q69018_1_59986	6	32468910	G	C	HLA-DRA	rs9391785	0.291573	1.35765e-14	59.2944	0.536923	0.0697276	Human herpesvirus 4	Strain_GD1	Q69018	Q69018_1_59986_6_32468910		1
Q69018_1_59986	6	32469273	A	G	HLA-DRA	rs28895234	0.301685	6.69249e-15	60.6866	0.540175	0.0693407	Human herpesvirus 4	Strain_GD1	Q69018	Q69018_1_59986_6_32469273		1
Q69018_1_59986	6	32469837	G	T	HLA-DRA	rs9405038	0.300562	3.72448e-14	57.309	0.52565	0.0694361	Human herpesvirus 4	Strain_GD1	Q69018	Q69018_1_59986_6_32469837		1
Q69018_1_59986	6	32470382	C	T	HLA-DRA	rs9368725	0.299438	7.76251e-16	64.9295	0.560034	0.0695013	Human herpesvirus 4	Strain_GD1	Q69018	Q69018_1_59986_6_32470382		1
Q69018_1_59986	6	32470521	A	G	HLA-DRA	rs9380306	0.311236	1.74144e-15	63.3376	0.549573	0.0690549	Human herpesvirus 4	Strain_GD1	Q69018	Q69018_1_59986_6_32470521		1
Q69018_1_59986	6	32470765	T	C	HLA-DRA	rs9368726	0.310674	1.10394e-15	64.2356	0.554347	0.0691662	Human herpesvirus 4	Strain_GD1	Q69018	Q69018_1_59986_6_32470765		1
Q69018_1_59986	6	32470871	C	T	HLA-DRA	rs9405108	0.310674	1.10394e-15	64.2356	0.554347	0.0691662	Human herpesvirus 4	Strain_GD1	Q69018	Q69018_1_59986_6_32470871		1
Q69018_1_59986	6	32471090	G	T	HLA-DRA	rs9391877	0.310674	1.10394e-15	64.2356	0.554347	0.0691662	Human herpesvirus 4	Strain_GD1	Q69018	Q69018_1_59986_6_32471090		1
Q69018_1_59986	6	32471252	T	C	HLA-DRA	rs9405109	0.310112	1.03151e-15	64.3693	0.554666	0.069134	Human herpesvirus 4	Strain_GD1	Q69018	Q69018_1_59986_6_32471252		1
Q69018_1_59986	6	32471331	A	C	HLA-DRA	rs9405110	0.30618	1.14763e-15	64.1592	0.555613	0.0693654	Human herpesvirus 4	Strain_GD1	Q69018	Q69018_1_59986_6_32471331		1
Q69018_1_59986	6	32472051	G	A	HLA-DRA	rs9286790	0.310674	1.10394e-15	64.2356	0.554347	0.0691662	Human herpesvirus 4	Strain_GD1	Q69018	Q69018_1_59986_6_32472051		1
Q69018_1_59986	6	32473231	C	T	HLA-DRA	rs9348886	0.311236	6.39684e-16	65.3108	0.558896	0.0691574	Human herpesvirus 4	Strain_GD1	Q69018	Q69018_1_59986_6_32473231		1
Q69018_1_59986	6	32473373	C	T	HLA-DRA	rs12215261	0.31236	1.39551e-15	63.7739	0.553148	0.069266	Human herpesvirus 4	Strain_GD1	Q69018	Q69018_1_59986_6_32473373		1
Q69018_1_59986	6	32473499	C	T	HLA-DRA	rs12215313	0.292135	1.60341e-14	58.967	0.544725	0.070937	Human herpesvirus 4	Strain_GD1	Q69018	Q69018_1_59986_6_32473499		1
Q69018_1_59986	6	32475059	T	G	HLA-DRA	rs13211921	0.399438	4.39004e-11	43.4318	0.441111	0.0669336	Human herpesvirus 4	Strain_GD1	Q69018	Q69018_1_59986_6_32475059		1
Q69018_1_59986	6	32475395	C	T	HLA-DRA	rs9391879	0.41236	1.01807e-11	46.2934	0.454785	0.0668416	Human herpesvirus 4	Strain_GD1	Q69018	Q69018_1_59986_6_32475395		1
Q69018_1_59986	6	32475674	G	A	HLA-DRA	rs9378264	0.411798	2.82232e-11	44.2964	0.445767	0.0669766	Human herpesvirus 4	Strain_GD1	Q69018	Q69018_1_59986_6_32475674		1
Q69018_1_59986	6	32475888	T	C	HLA-DRA	rs28895241	0.411798	1.16597e-10	41.5212	0.432049	0.0670499	Human herpesvirus 4	Strain_GD1	Q69018	Q69018_1_59986_6_32475888		1
Q69018_1_59986	6	32475889	G	C	HLA-DRA	rs28895242	0.411798	3.90494e-11	43.6609	0.443567	0.0671294	Human herpesvirus 4	Strain_GD1	Q69018	Q69018_1_59986_6_32475889		1
Q69018_1_59986	6	32476319	C	T	HLA-DRA	rs28732244	0.40618	5.10609e-11	43.1361	0.437273	0.0665782	Human herpesvirus 4	Strain_GD1	Q69018	Q69018_1_59986_6_32476319		1
Q69018_1_59986	6	32476421	G	T	HLA-DRA	rs12194148	0.414045	1.10991e-11	46.1242	0.454527	0.0669261	Human herpesvirus 4	Strain_GD1	Q69018	Q69018_1_59986_6_32476421		1
Q69018_1_59986	6	32476553	A	C	HLA-DRA	rs12207473	0.414045	1.10991e-11	46.1242	0.454527	0.0669261	Human herpesvirus 4	Strain_GD1	Q69018	Q69018_1_59986_6_32476553		1
Q69018_1_59986	6	32476767	C	T	HLA-DRA	rs12195582	0.421348	5.48306e-11	42.9968	0.439642	0.0670472	Human herpesvirus 4	Strain_GD1	Q69018	Q69018_1_59986_6_32476767		1
Q69018_1_59986	6	32476931	T	A	HLA-DRA	rs28895251	0.407865	7.32515e-11	42.4302	0.436162	0.0669593	Human herpesvirus 4	Strain_GD1	Q69018	Q69018_1_59986_6_32476931		1
Q69018_1_59986	6	32476956	TG	T	HLA-DRA	NA	0.416854	4.14456e-11	43.5444	0.44058	0.0667665	Human herpesvirus 4	Strain_GD1	Q69018	Q69018_1_59986_6_32476956		1
Q69018_1_59986	6	32477302	C	T	HLA-DRA	rs28895255	0.414045	5.43869e-12	47.5221	0.461201	0.0669026	Human herpesvirus 4	Strain_GD1	Q69018	Q69018_1_59986_6_32477302		1
Q69018_1_59986	6	32477337	A	G	HLA-DRA	rs28895257	0.411798	2.32111e-11	44.6792	0.448518	0.0671008	Human herpesvirus 4	Strain_GD1	Q69018	Q69018_1_59986_6_32477337		1
Q69018_1_59986	6	32477340	C	T	HLA-DRA	rs28895258	0.411798	2.50765e-12	49.0402	0.469826	0.0670904	Human herpesvirus 4	Strain_GD1	Q69018	Q69018_1_59986_6_32477340		1
Q69018_1_59986	6	32477529	G	A	HLA-DRA	rs28895261	0.412921	2.87837e-11	44.2579	0.442692	0.0665436	Human herpesvirus 4	Strain_GD1	Q69018	Q69018_1_59986_6_32477529		1
Q69018_1_59986	6	32477823	G	A	HLA-DRA	rs9405112	0.311798	1.28007e-15	63.944	0.5536	0.0692302	Human herpesvirus 4	Strain_GD1	Q69018	Q69018_1_59986_6_32477823		1
Q69018_1_59986	6	32477914	C	T	HLA-DRA	rs9378212	0.417416	2.91271e-11	44.2347	0.443507	0.0666836	Human herpesvirus 4	Strain_GD1	Q69018	Q69018_1_59986_6_32477914		1
Q69018_1_59986	6	32478215	G	A	HLA-DRA	rs17209866	0.413483	2.1879e-11	44.7949	0.448035	0.0669418	Human herpesvirus 4	Strain_GD1	Q69018	Q69018_1_59986_6_32478215		1
Q69018_1_59986	6	32478233	T	C	HLA-DRA	rs17209873	0.42191	2.80015e-11	44.3119	0.444476	0.0667711	Human herpesvirus 4	Strain_GD1	Q69018	Q69018_1_59986_6_32478233		1
Q69018_1_59986	6	32478274	A	C	HLA-DRA	rs17209887	0.413483	9.51645e-12	46.4256	0.456543	0.0670044	Human herpesvirus 4	Strain_GD1	Q69018	Q69018_1_59986_6_32478274		1
Q69018_1_59986	6	32478294	C	G	HLA-DRA	rs17203514	0.415169	8.64462e-12	46.6139	0.456372	0.0668438	Human herpesvirus 4	Strain_GD1	Q69018	Q69018_1_59986_6_32478294		1
Q69018_1_59986	6	32478530	T	C	HLA-DRA	rs17203549	0.416854	4.42838e-11	43.4147	0.43834	0.0665262	Human herpesvirus 4	Strain_GD1	Q69018	Q69018_1_59986_6_32478530		1
Q69018_1_59986	6	32478811	G	A	HLA-DRA	rs17209950	0.314045	3.14968e-15	62.1705	0.545795	0.0692209	Human herpesvirus 4	Strain_GD1	Q69018	Q69018_1_59986_6_32478811		1
Q69018_1_59986	6	32479076	A	T	HLA-DRA	rs17203612	0.417978	7.10433e-11	42.49	0.436438	0.0669543	Human herpesvirus 4	Strain_GD1	Q69018	Q69018_1_59986_6_32479076		1
Q69018_1_59986	6	32479145	T	C	HLA-DRA	rs17203619	0.391573	1.30235e-12	50.3257	0.474367	0.0668681	Human herpesvirus 4	Strain_GD1	Q69018	Q69018_1_59986_6_32479145		1
Q69018_1_59986	6	32479217	G	A	HLA-DRA	rs17203626	0.411798	1.8858e-11	45.0859	0.449491	0.0669422	Human herpesvirus 4	Strain_GD1	Q69018	Q69018_1_59986_6_32479217		1
Q69018_1_59986	6	32479237	G	A	HLA-DRA	rs17203636	0.414607	1.33142e-11	45.7677	0.453089	0.0669737	Human herpesvirus 4	Strain_GD1	Q69018	Q69018_1_59986_6_32479237		1
Q69018_1_59986	6	32479334	A	G	HLA-DRA	rs29001652	0.415169	8.96691e-12	46.5421	0.455959	0.0668348	Human herpesvirus 4	Strain_GD1	Q69018	Q69018_1_59986_6_32479334		1
Q69018_1_59986	6	32479385	G	A	HLA-DRA	rs29001478	0.414607	7.4668e-12	46.9009	0.457387	0.0667872	Human herpesvirus 4	Strain_GD1	Q69018	Q69018_1_59986_6_32479385		1
Q69018_1_59986	6	32479439	A	T	HLA-DRA	rs29001620	0.415169	1.81884e-11	45.1567	0.449498	0.0668909	Human herpesvirus 4	Strain_GD1	Q69018	Q69018_1_59986_6_32479439		1
Q69018_1_59986	6	32479442	G	A	HLA-DRA	rs28732246	0.413483	6.10911e-12	47.2943	0.459694	0.0668443	Human herpesvirus 4	Strain_GD1	Q69018	Q69018_1_59986_6_32479442		1
Q69018_1_59986	6	32479564	G	A	HLA-DRA	rs29001568	0.414045	1.08929e-11	46.1609	0.454601	0.0669103	Human herpesvirus 4	Strain_GD1	Q69018	Q69018_1_59986_6_32479564		1
Q69018_1_59986	6	32480096	A	G	HLA-DRA	rs4994855	0.416854	2.9915e-11	44.1825	0.44372	0.0667551	Human herpesvirus 4	Strain_GD1	Q69018	Q69018_1_59986_6_32480096		1
Q69018_1_59986	6	32480123	T	C	HLA-DRA	rs4994854	0.41573	1.53217e-11	45.4926	0.451304	0.0669112	Human herpesvirus 4	Strain_GD1	Q69018	Q69018_1_59986_6_32480123		1
Q69018_1_59986	6	32481361	C	T	HLA-DRB5	rs9394098	0.412921	1.74988e-11	45.2324	0.450573	0.0669947	Human herpesvirus 4	Strain_GD1	Q69018	Q69018_1_59986_6_32481361		1
Q69018_1_59986	6	32481516	A	G	HLA-DRB5	rs5018660	0.41236	1.04057e-11	46.2506	0.454187	0.0667845	Human herpesvirus 4	Strain_GD1	Q69018	Q69018_1_59986_6_32481516		1
Q69018_1_59986	6	32481634	T	C	HLA-DRB5	rs1964995	0.413483	1.28741e-11	45.8335	0.452638	0.0668588	Human herpesvirus 4	Strain_GD1	Q69018	Q69018_1_59986_6_32481634		1
Q69018_1_59986	6	32482312	G	T	HLA-DRB5	rs5020946	0.409551	4.24686e-11	43.4966	0.444184	0.0673497	Human herpesvirus 4	Strain_GD1	Q69018	Q69018_1_59986_6_32482312		1
Q69018_1_59986	6	32482901	T	C	HLA-DRB5	rs34452456	0.408989	7.74567e-12	46.8291	0.458879	0.0670564	Human herpesvirus 4	Strain_GD1	Q69018	Q69018_1_59986_6_32482901		1
Q69018_1_59986	6	32483901	TC	T	HLA-DRB5	rs796468723	0.314045	9.29916e-14	55.5099	0.516203	0.0692844	Human herpesvirus 4	Strain_GD1	Q69018	Q69018_1_59986_6_32483901		1
Q69018_1_59986	6	32483916	T	C	HLA-DRB5	rs71565331	0.315169	4.65415e-15	61.4017	0.544525	0.0694909	Human herpesvirus 4	Strain_GD1	Q69018	Q69018_1_59986_6_32483916		1
Q69018_1_59986	6	32484504	C	G	HLA-DRB5	rs62405565	0.313483	1.38602e-14	59.2537	0.53477	0.0694719	Human herpesvirus 4	Strain_GD1	Q69018	Q69018_1_59986_6_32484504		1
Q69018_1_59986	6	32484584	C	T	HLA-DRB5	rs71543453	0.416854	5.0603e-11	43.1537	0.439735	0.0669394	Human herpesvirus 4	Strain_GD1	Q69018	Q69018_1_59986_6_32484584		1
Q69018_1_59986	6	32484622	G	A	HLA-DRB5	rs71543454	0.41573	7.97852e-11	42.2631	0.434748	0.066874	Human herpesvirus 4	Strain_GD1	Q69018	Q69018_1_59986_6_32484622		1
Q69018_1_59986	6	32484632	G	C	HLA-DRB5	rs71543455	0.410112	6.18278e-11	42.7618	0.440063	0.0672956	Human herpesvirus 4	Strain_GD1	Q69018	Q69018_1_59986_6_32484632		1
Q69018_1_59986	6	32484729	C	T	HLA-DRB5	rs71565340	0.310674	9.46437e-15	60.0044	0.538521	0.0695202	Human herpesvirus 4	Strain_GD1	Q69018	Q69018_1_59986_6_32484729		1
Q69018_1_59986	6	32484849	C	G	HLA-DRB5	rs28561769	0.412921	9.40649e-12	46.4484	0.455876	0.06689	Human herpesvirus 4	Strain_GD1	Q69018	Q69018_1_59986_6_32484849		1
Q69018_1_59986	6	32485559	G	T	HLA-DRB5	rs34036879	0.307865	1.54591e-14	59.0388	0.535225	0.0696574	Human herpesvirus 4	Strain_GD1	Q69018	Q69018_1_59986_6_32485559		1
Q69018_1_59986	6	32485561	C	T	HLA-DRB5	rs75259234	0.410674	1.77508e-11	45.2044	0.450212	0.0669617	Human herpesvirus 4	Strain_GD1	Q69018	Q69018_1_59986_6_32485561		1
Q69018_1_59986	6	32578919	G	A	HLA-DRB1	rs3208409	0.285393	1.34815e-13	54.7799	0.523139	0.0706817	Human herpesvirus 4	Strain_GD1	Q69018	Q69018_1_59986_6_32578919		1
Q69018_1_59986	6	32579102	A	G	HLA-DRB1	rs35445101	0.299438	2.6668e-15	62.4983	0.55257	0.0698961	Human herpesvirus 4	Strain_GD1	Q69018	Q69018_1_59986_6_32579102		1
Q69018_1_59986	6	32579137	C	T	HLA-DRB1	rs181125806	0.3	1.11517e-14	59.6816	0.540587	0.0699754	Human herpesvirus 4	Strain_GD1	Q69018	Q69018_1_59986_6_32579137		1
Q69018_1_59986	6	32592004	A	C	HLA-DRB1	rs28366267	0.291573	3.01274e-13	53.1999	0.517465	0.0709456	Human herpesvirus 4	Strain_GD1	Q69018	Q69018_1_59986_6_32592004		1
Q69018_1_59986	6	32592655	C	T	HLA-DRB1	rs28366288	0.276404	1.92593e-12	49.558	0.509872	0.0724276	Human herpesvirus 4	Strain_GD1	Q69018	Q69018_1_59986_6_32592655		1
Q69018_1_59986	6	32593052	G	C	HLA-DRB1	rs28366297	0.297753	9.15847e-16	64.6037	0.56344	0.0701002	Human herpesvirus 4	Strain_GD1	Q69018	Q69018_1_59986_6_32593052		1
Q69018_1_59986	6	32593082	A	C	HLA-DRB1	rs28366298	0.299438	2.6668e-15	62.4983	0.55257	0.0698961	Human herpesvirus 4	Strain_GD1	Q69018	Q69018_1_59986_6_32593082		1
Q69018_1_59986	6	32593098	C	T	HLA-DRB1	rs28366300	0.276966	1.49173e-13	54.581	0.541285	0.0732664	Human herpesvirus 4	Strain_GD1	Q69018	Q69018_1_59986_6_32593098		1
Q69018_1_59986	6	32593106	G	A	HLA-DRB1	rs28366301	0.275281	4.13865e-13	52.5762	0.532866	0.0734891	Human herpesvirus 4	Strain_GD1	Q69018	Q69018_1_59986_6_32593106		1
Q69018_1_59986	6	32593157	G	C	HLA-DRB1	rs28366302	0.291011	5.52087e-14	56.5349	0.534881	0.0711376	Human herpesvirus 4	Strain_GD1	Q69018	Q69018_1_59986_6_32593157		1
Q69018_1_59986	6	32593186	C	G	HLA-DRB1	rs28366303	0.292697	7.65799e-15	60.4213	0.552057	0.0710213	Human herpesvirus 4	Strain_GD1	Q69018	Q69018_1_59986_6_32593186		1
Q69018_1_59986	6	32593270	GGA	G	HLA-DRB1	rs1777566666	0.275843	1.9213e-12	49.5627	0.51342	0.0729281	Human herpesvirus 4	Strain_GD1	Q69018	Q69018_1_59986_6_32593270		1
Q69018_1_59986	6	32593351	A	C	HLA-DRB1	rs28366310	0.280899	1.72374e-14	58.8246	0.553603	0.0721803	Human herpesvirus 4	Strain_GD1	Q69018	Q69018_1_59986_6_32593351		1
Q69018_1_59986	6	32593398	T	C	HLA-DRB1	rs28366312	0.287079	5.56731e-15	61.049	0.555278	0.0710676	Human herpesvirus 4	Strain_GD1	Q69018	Q69018_1_59986_6_32593398		1
Q69018_1_59986	6	32593409	G	A	HLA-DRB1	rs28366313	0.292697	1.63667e-14	58.9266	0.543115	0.0707516	Human herpesvirus 4	Strain_GD1	Q69018	Q69018_1_59986_6_32593409		1
Q69018_1_59986	6	32593424	A	G	HLA-DRB1	rs28366314	0.292697	3.12906e-14	57.6516	0.537761	0.0708244	Human herpesvirus 4	Strain_GD1	Q69018	Q69018_1_59986_6_32593424		1
Q69018_1_59986	6	32593430	C	T	HLA-DRB1	rs28366315	0.292135	1.06606e-15	64.3044	0.567029	0.0707107	Human herpesvirus 4	Strain_GD1	Q69018	Q69018_1_59986_6_32593430		1
Q69018_1_59986	6	32593469	T	C	HLA-DRB1	rs28366316	0.297191	2.93146e-15	62.3119	0.554024	0.0701848	Human herpesvirus 4	Strain_GD1	Q69018	Q69018_1_59986_6_32593469		1
Q69018_1_59986	6	32593634	C	T	HLA-DRB1	rs28366317	0.298876	3.21796e-15	62.1283	0.550742	0.0698721	Human herpesvirus 4	Strain_GD1	Q69018	Q69018_1_59986_6_32593634		1
Q69018_1_59986	6	32593718	G	A	HLA-DRB1	rs28366319	0.296629	8.12178e-15	60.3056	0.54528	0.0702168	Human herpesvirus 4	Strain_GD1	Q69018	Q69018_1_59986_6_32593718		1
Q69018_1_59986	6	32593832	A	G	HLA-DRB1	rs28366323	0.292135	7.64371e-15	60.425	0.546163	0.070261	Human herpesvirus 4	Strain_GD1	Q69018	Q69018_1_59986_6_32593832		1
Q69018_1_59986	6	32593882	T	C	HLA-DRB1	rs28366325	0.288202	1.17148e-13	55.0559	0.526432	0.0709479	Human herpesvirus 4	Strain_GD1	Q69018	Q69018_1_59986_6_32593882		1
Q69018_1_59986	6	32593901	G	A	HLA-DRB1	rs28366327	0.28764	3.4095e-14	57.4828	0.538563	0.0710343	Human herpesvirus 4	Strain_GD1	Q69018	Q69018_1_59986_6_32593901		1
Q69018_1_59986	6	32593989	A	G	HLA-DRB1	rs28366328	0.292135	4.53594e-14	56.9214	0.531312	0.0704226	Human herpesvirus 4	Strain_GD1	Q69018	Q69018_1_59986_6_32593989		1
Q69018_1_59986	6	32594069	G	C	HLA-DRB1	rs28366330	0.279213	1.14555e-12	50.5774	0.50949	0.0716403	Human herpesvirus 4	Strain_GD1	Q69018	Q69018_1_59986_6_32594069		1
Q69018_1_59986	6	32594118	A	C	HLA-DRB1	rs28366334	0.277528	9.17e-12	46.4983	0.490498	0.0719315	Human herpesvirus 4	Strain_GD1	Q69018	Q69018_1_59986_6_32594118		1
Q69018_1_59986	6	32594134	A	G	HLA-DRB1	rs28366335	0.277528	4.80788e-12	47.7638	0.498292	0.0720999	Human herpesvirus 4	Strain_GD1	Q69018	Q69018_1_59986_6_32594134		1
Q69018_1_59986	6	32597026	T	C	HLA-DRB1	rs28366343	0.382584	4.49836e-12	47.8943	0.453508	0.0655305	Human herpesvirus 4	Strain_GD1	Q69018	Q69018_1_59986_6_32597026		1
Q69018_1_59986	6	32597036	T	C	HLA-DRB1	rs28366344	0.382584	2.22501e-11	44.762	0.440021	0.0657686	Human herpesvirus 4	Strain_GD1	Q69018	Q69018_1_59986_6_32597036		1
Q69018_1_59986	6	32597213	G	A	HLA-DRB1	rs28366351	0.394944	8.40916e-12	46.668	0.446769	0.0653993	Human herpesvirus 4	Strain_GD1	Q69018	Q69018_1_59986_6_32597213		1
Q69018_1_59986	6	32597216	T	C	HLA-DRB1	rs28366352	0.392135	7.62106e-12	46.8608	0.448203	0.0654741	Human herpesvirus 4	Strain_GD1	Q69018	Q69018_1_59986_6_32597216		1
Q69018_1_59986	6	32597227	A	G	HLA-DRB1	rs28366353	0.389326	2.83168e-11	44.2899	0.435933	0.065504	Human herpesvirus 4	Strain_GD1	Q69018	Q69018_1_59986_6_32597227		1
Q69018_1_59986	6	32597314	G	T	HLA-DRB1	rs28366356	0.4	4.47782e-11	43.393	0.430314	0.0653244	Human herpesvirus 4	Strain_GD1	Q69018	Q69018_1_59986_6_32597314		1
Q69018_1_59986	6	32597361	C	T	HLA-DRB1	rs28366357	0.391573	1.7115e-11	45.2758	0.439663	0.0653411	Human herpesvirus 4	Strain_GD1	Q69018	Q69018_1_59986_6_32597361		1
Q69018_1_59986	6	32597945	G	T	HLA-DRB1	rs28383170	0.386517	8.69796e-11	42.0942	0.427052	0.0658218	Human herpesvirus 4	Strain_GD1	Q69018	Q69018_1_59986_6_32597945		1
Q69018_1_59986	6	32597958	C	T	HLA-DRB1	rs28383171	0.384831	8.36105e-11	42.1715	0.427536	0.0658359	Human herpesvirus 4	Strain_GD1	Q69018	Q69018_1_59986_6_32597958		1
Q69018_1_59986	6	32598372	G	A	HLA-DRB1	rs9270664	0.375281	1.21693e-10	41.4376	0.432578	0.0671997	Human herpesvirus 4	Strain_GD1	Q69018	Q69018_1_59986_6_32598372		1
Q69018_1_59986	6	32598509	C	CCA	HLA-DRB1	rs928027951	0.381461	1.25007e-10	41.3851	0.423081	0.065766	Human herpesvirus 4	Strain_GD1	Q69018	Q69018_1_59986_6_32598509		1
Q69018_1_59986	6	32598510	G	C	HLA-DRB1	rs28383173	0.379775	3.57534e-12	48.3446	0.455843	0.0655603	Human herpesvirus 4	Strain_GD1	Q69018	Q69018_1_59986_6_32598510		1
Q69018_1_59986	6	32598511	G	A	HLA-DRB1	rs28383174	0.383146	1.63532e-11	45.365	0.442045	0.0656305	Human herpesvirus 4	Strain_GD1	Q69018	Q69018_1_59986_6_32598511		1
Q69018_1_59986	6	32598552	GTTAT	G	HLA-DRB1	rs2760984	0.390449	2.13751e-11	44.8405	0.439074	0.0655696	Human herpesvirus 4	Strain_GD1	Q69018	Q69018_1_59986_6_32598552		1
Q69018_1_59986	6	32598935	T	C	HLA-DRB1	rs2858874	0.393258	1.26734e-11	45.8643	0.443176	0.0654393	Human herpesvirus 4	Strain_GD1	Q69018	Q69018_1_59986_6_32598935		1
Q69018_1_59986	6	32600120	G	A	HLA-DRB1	rs28752490	0.379775	2.97276e-12	48.7065	0.459657	0.0658629	Human herpesvirus 4	Strain_GD1	Q69018	Q69018_1_59986_6_32600120		1
Q69018_1_59986	6	32600361	G	A	HLA-DRB1	rs28752492	0.361798	7.41913e-11	42.4052	0.435018	0.0668032	Human herpesvirus 4	Strain_GD1	Q69018	Q69018_1_59986_6_32600361		1
Q69018_1_59986	6	32600388	G	C	HLA-DRB1	rs28752493	0.361798	2.70228e-11	44.3815	0.443346	0.066549	Human herpesvirus 4	Strain_GD1	Q69018	Q69018_1_59986_6_32600388		1
Q69018_1_59986	6	32600704	T	A	HLA-DRB1	rs28752497	0.376404	5.31081e-12	47.5688	0.456035	0.0661207	Human herpesvirus 4	Strain_GD1	Q69018	Q69018_1_59986_6_32600704		1
Q69018_1_59986	6	32601914	G	A	HLA-DRB1	rs477515	0.301124	3.44994e-16	66.5278	0.570952	0.07	Human herpesvirus 4	Strain_GD1	Q69018	Q69018_1_59986_6_32601914		1
Q69018_1_59986	6	32602075	G	A	HLA-DRB1	rs622137	0.301124	3.44994e-16	66.5278	0.570952	0.07	Human herpesvirus 4	Strain_GD1	Q69018	Q69018_1_59986_6_32602075		1
Q69018_1_59986	6	32602407	C	T	HLA-DRB1	rs2516051	0.301124	3.44994e-16	66.5278	0.570952	0.07	Human herpesvirus 4	Strain_GD1	Q69018	Q69018_1_59986_6_32602407		1
Q69018_1_59986	6	32602623	T	C	HLA-DRB1	rs2516049	0.301124	3.44994e-16	66.5278	0.570952	0.07	Human herpesvirus 4	Strain_GD1	Q69018	Q69018_1_59986_6_32602623		1
Q69018_1_59986	6	32602624	G	A	HLA-DRB1	rs2454138	0.298315	6.07825e-17	69.9514	0.585175	0.069966	Human herpesvirus 4	Strain_GD1	Q69018	Q69018_1_59986_6_32602624		1
Q69018_1_59986	6	32603103	C	T	HLA-DRB1	rs556025	0.316292	7.65978e-15	60.4208	0.540721	0.0695633	Human herpesvirus 4	Strain_GD1	Q69018	Q69018_1_59986_6_32603103		1
Q69018_1_59986	6	32603336	CT	C	HLA-DRB1	rs1778307956	0.302809	5.06482e-15	61.2352	0.547065	0.0699099	Human herpesvirus 4	Strain_GD1	Q69018	Q69018_1_59986_6_32603336		1
Q69018_1_59986	6	32604034	G	A	HLA-DRB1	rs28383182	0.292697	3.13994e-16	66.7134	0.573787	0.0702497	Human herpesvirus 4	Strain_GD1	Q69018	Q69018_1_59986_6_32604034		1
Q69018_1_59986	6	32604120	A	G	HLA-DRB1	rs12211942	0.291011	3.79332e-16	66.3408	0.576607	0.0707929	Human herpesvirus 4	Strain_GD1	Q69018	Q69018_1_59986_6_32604120		1
Q69018_1_59986	6	32604253	T	A	HLA-DRB1	rs526784	0.298315	2.11323e-16	67.4941	0.577031	0.070237	Human herpesvirus 4	Strain_GD1	Q69018	Q69018_1_59986_6_32604253		1
Q69018_1_59986	6	32604271	G	T	HLA-DRB1	rs585305	0.298876	5.65106e-16	65.5551	0.568066	0.0701609	Human herpesvirus 4	Strain_GD1	Q69018	Q69018_1_59986_6_32604271		1
Q69018_1_59986	6	32604425	C	T	HLA-DRB1	rs9270911	0.461236	7.74702e-12	46.8287	0.447168	0.0653454	Human herpesvirus 4	Strain_GD1	Q69018	Q69018_1_59986_6_32604425		1
Q69018_1_59986	6	32604534	T	C	HLA-DRB1	rs586610	0.286517	6.54917e-16	65.2645	0.571508	0.070743	Human herpesvirus 4	Strain_GD1	Q69018	Q69018_1_59986_6_32604534		1
Q69018_1_59986	6	32605127	T	A	HLA-DRB1	rs574170	0.362921	1.49625e-12	50.0533	0.465429	0.0657865	Human herpesvirus 4	Strain_GD1	Q69018	Q69018_1_59986_6_32605127		1
Q69018_1_59986	6	32606100	T	C	HLA-DRB1	rs614348	0.379213	3.67758e-12	48.2893	0.458559	0.0659888	Human herpesvirus 4	Strain_GD1	Q69018	Q69018_1_59986_6_32606100		1
Q69018_1_59986	6	32607301	C	T	HLA-DRB1	rs13193700	0.360112	8.97374e-11	42.0332	0.432455	0.0667029	Human herpesvirus 4	Strain_GD1	Q69018	Q69018_1_59986_6_32607301		1
Q69018_1_59986	6	32608141	A	T	HLA-DRB1	rs643889	0.379775	2.97276e-12	48.7065	0.459657	0.0658629	Human herpesvirus 4	Strain_GD1	Q69018	Q69018_1_59986_6_32608141		1
Q69018_1_59986	6	32608232	T	G	HLA-DRB1	rs482205	0.379775	2.97276e-12	48.7065	0.459657	0.0658629	Human herpesvirus 4	Strain_GD1	Q69018	Q69018_1_59986_6_32608232		1
Q69018_1_59986	6	32608242	T	C	HLA-DRB1	rs482162	0.379775	2.97276e-12	48.7065	0.459657	0.0658629	Human herpesvirus 4	Strain_GD1	Q69018	Q69018_1_59986_6_32608242		1
Q69018_1_59986	6	32608368	C	A	HLA-DRB1	rs481139	0.374157	1.2467e-11	45.8965	0.446364	0.065887	Human herpesvirus 4	Strain_GD1	Q69018	Q69018_1_59986_6_32608368		1
Q69018_1_59986	6	32608815	A	C	HLA-DRB1	rs646984	0.402809	4.75668e-12	47.7848	0.458392	0.066312	Human herpesvirus 4	Strain_GD1	Q69018	Q69018_1_59986_6_32608815		1
Q69018_1_59986	6	32608849	G	A	HLA-DRB1	rs647035	0.402247	3.17255e-12	48.579	0.460615	0.0660866	Human herpesvirus 4	Strain_GD1	Q69018	Q69018_1_59986_6_32608849		1
Q69018_1_59986	6	32609720	C	T	HLA-DQA1	rs536810	0.408427	8.23385e-12	46.7093	0.453677	0.0663813	Human herpesvirus 4	Strain_GD1	Q69018	Q69018_1_59986_6_32609720		1
Q69018_1_59986	6	32609827	C	T	HLA-DQA1	rs535852	0.407865	1.20334e-11	45.9658	0.451004	0.0665216	Human herpesvirus 4	Strain_GD1	Q69018	Q69018_1_59986_6_32609827		1
Q69018_1_59986	6	32614145	C	T	HLA-DQA1	rs522308	0.299438	2.0433e-16	67.5604	0.574643	0.0699121	Human herpesvirus 4	Strain_GD1	Q69018	Q69018_1_59986_6_32614145		1
Q69018_1_59986	6	32616642	CTT	C	HLA-DQA1	rs375801186	0.28764	2.4222e-15	62.6877	0.558307	0.070515	Human herpesvirus 4	Strain_GD1	Q69018	Q69018_1_59986_6_32616642		1
Q69018_1_59986	6	32617175	A	G	HLA-DQA1	rs685810	0.312921	1.02885e-13	55.3111	0.525098	0.0706048	Human herpesvirus 4	Strain_GD1	Q69018	Q69018_1_59986_6_32617175		1
Q69018_1_59986	6	32619313	C	T	HLA-DQA1	rs28383312	0.35	4.55446e-11	43.3598	0.443637	0.0673727	Human herpesvirus 4	Strain_GD1	Q69018	Q69018_1_59986_6_32619313		1
Q69018_1_59986	6	32619340	C	G	HLA-DQA1	rs28383313	0.281461	1.37959e-14	59.2628	0.55968	0.0727024	Human herpesvirus 4	Strain_GD1	Q69018	Q69018_1_59986_6_32619340		1
Q69018_1_59986	6	32619836	C	T	HLA-DQA1	rs9271408	0.27809	9.18721e-17	69.1367	0.594119	0.0714528	Human herpesvirus 4	Strain_GD1	Q69018	Q69018_1_59986_6_32619836		1
Q69018_1_59986	6	32619851	G	C	HLA-DQA1	rs9271409	0.276404	1.59805e-15	63.5069	0.576889	0.0723905	Human herpesvirus 4	Strain_GD1	Q69018	Q69018_1_59986_6_32619851		1
Q69018_1_59986	6	32619884	G	A	HLA-DQA1	rs9271411	0.274719	2.80924e-14	57.8637	0.55229	0.0726046	Human herpesvirus 4	Strain_GD1	Q69018	Q69018_1_59986_6_32619884		1
Q69018_1_59986	6	32620035	G	A	HLA-DQA1	rs9271416	0.271348	1.95995e-15	63.1048	0.57956	0.072957	Human herpesvirus 4	Strain_GD1	Q69018	Q69018_1_59986_6_32620035		1
Q69018_1_59986	6	32620416	A	G	HLA-DQA1	rs9271438	0.275843	5.32817e-15	61.1354	0.568488	0.0727067	Human herpesvirus 4	Strain_GD1	Q69018	Q69018_1_59986_6_32620416		1
Q69018_1_59986	6	32620463	C	T	HLA-DQA1	rs9271440	0.354494	1.10588e-10	41.6247	0.440907	0.0683395	Human herpesvirus 4	Strain_GD1	Q69018	Q69018_1_59986_6_32620463		1
Q69018_1_59986	6	32620468	T	C	HLA-DQA1	rs9271441	0.432022	1.18695e-10	41.4864	0.423022	0.0656765	Human herpesvirus 4	Strain_GD1	Q69018	Q69018_1_59986_6_32620468		1
Q69018_1_59986	6	32620853	T	C	HLA-DQA1	rs9271469	0.273596	1.73082e-13	54.2888	0.539109	0.0731681	Human herpesvirus 4	Strain_GD1	Q69018	Q69018_1_59986_6_32620853		1
Q69018_1_59986	6	32620885	C	T	HLA-DQA1	rs9271470	0.276966	5.50835e-16	65.6055	0.589324	0.0727585	Human herpesvirus 4	Strain_GD1	Q69018	Q69018_1_59986_6_32620885		1
Q69018_1_59986	6	32620923	C	T	HLA-DQA1	rs9271472	0.274157	4.83402e-16	65.8629	0.588373	0.072499	Human herpesvirus 4	Strain_GD1	Q69018	Q69018_1_59986_6_32620923		1
Q69018_1_59986	6	32620930	G	A	HLA-DQA1	rs9271474	0.273596	4.64058e-13	52.3514	0.531037	0.073394	Human herpesvirus 4	Strain_GD1	Q69018	Q69018_1_59986_6_32620930		1
Q69018_1_59986	6	32621054	G	A	HLA-DQA1	rs9271480	0.294944	9.53194e-16	64.5249	0.565509	0.0704005	Human herpesvirus 4	Strain_GD1	Q69018	Q69018_1_59986_6_32621054		1
Q69018_1_59986	6	32621176	A	G	HLA-DQA1	rs9271485	0.294944	1.65464e-15	63.4384	0.55942	0.0702364	Human herpesvirus 4	Strain_GD1	Q69018	Q69018_1_59986_6_32621176		1
Q69018_1_59986	6	32621193	A	AAAC	HLA-DQA1	rs1581917371	0.296067	1.44299e-15	63.708	0.557637	0.0698642	Human herpesvirus 4	Strain_GD1	Q69018	Q69018_1_59986_6_32621193		1
Q69018_1_59986	6	32621203	C	T	HLA-DQA1	rs9271486	0.293258	2.04606e-14	58.4873	0.53674	0.0701832	Human herpesvirus 4	Strain_GD1	Q69018	Q69018_1_59986_6_32621203		1
Q69018_1_59986	6	32621223	G	GT	HLA-DQA1	rs9271488	0.289888	3.89515e-14	57.2209	0.533355	0.0705082	Human herpesvirus 4	Strain_GD1	Q69018	Q69018_1_59986_6_32621223		1
Q69018_1_59986	6	32621505	G	A	HLA-DQA1	rs9271498	0.296629	3.66202e-16	66.4102	0.575022	0.0705614	Human herpesvirus 4	Strain_GD1	Q69018	Q69018_1_59986_6_32621505		1
Q69018_1_59986	6	32621549	C	A	HLA-DQA1	rs9271503	0.293258	8.88183e-16	64.6641	0.568411	0.0706856	Human herpesvirus 4	Strain_GD1	Q69018	Q69018_1_59986_6_32621549		1
Q69018_1_59986	6	32621706	G	A	HLA-DQA1	rs9271511	0.299438	1.03801e-15	64.357	0.561465	0.0699883	Human herpesvirus 4	Strain_GD1	Q69018	Q69018_1_59986_6_32621706		1
Q69018_1_59986	6	32621891	C	A	HLA-DQA1	rs9271516	0.298876	1.49812e-15	63.6341	0.558577	0.0700226	Human herpesvirus 4	Strain_GD1	Q69018	Q69018_1_59986_6_32621891		1
Q69018_1_59986	6	32621944	TAATTCTC	T	HLA-DQA1	NA	0.295506	4.16982e-16	66.1542	0.57088	0.0701885	Human herpesvirus 4	Strain_GD1	Q69018	Q69018_1_59986_6_32621944		1
Q69018_1_59986	6	32621963	A	G	HLA-DQA1	rs9271517	0.295506	5.79304e-15	60.9707	0.549657	0.0703932	Human herpesvirus 4	Strain_GD1	Q69018	Q69018_1_59986_6_32621963		1
Q69018_1_59986	6	32621974	T	C	HLA-DQA1	rs9271519	0.295506	1.22776e-15	64.0262	0.563714	0.0704498	Human herpesvirus 4	Strain_GD1	Q69018	Q69018_1_59986_6_32621974		1
Q69018_1_59986	6	32621994	A	G	HLA-DQA1	rs9271520	0.297191	2.84069e-15	62.3739	0.552979	0.0700177	Human herpesvirus 4	Strain_GD1	Q69018	Q69018_1_59986_6_32621994		1
Q69018_1_59986	6	32622006	C	T	HLA-DQA1	rs9271521	0.298315	2.56666e-15	62.5736	0.554006	0.0700356	Human herpesvirus 4	Strain_GD1	Q69018	Q69018_1_59986_6_32622006		1
Q69018_1_59986	6	32622029	A	G	HLA-DQA1	rs9271523	0.299438	1.41434e-15	63.7475	0.557478	0.0698226	Human herpesvirus 4	Strain_GD1	Q69018	Q69018_1_59986_6_32622029		1
Q69018_1_59986	6	32622310	GT	G	HLA-DQA1	rs914122237	0.298876	1.74708e-15	63.3313	0.557156	0.0700112	Human herpesvirus 4	Strain_GD1	Q69018	Q69018_1_59986_6_32622310		1
Q69018_1_59986	6	32622343	C	A	HLA-DQA1	rs9271544	0.298876	1.74708e-15	63.3313	0.557156	0.0700112	Human herpesvirus 4	Strain_GD1	Q69018	Q69018_1_59986_6_32622343		1
Q69018_1_59986	6	32622471	T	C	HLA-DQA1	rs9271549	0.299438	1.03801e-15	64.357	0.561465	0.0699883	Human herpesvirus 4	Strain_GD1	Q69018	Q69018_1_59986_6_32622471		1
Q69018_1_59986	6	32622540	A	G	HLA-DQA1	rs9271554	0.286517	4.1284e-16	66.1739	0.57819	0.0710767	Human herpesvirus 4	Strain_GD1	Q69018	Q69018_1_59986_6_32622540		1
Q69018_1_59986	6	32622604	A	T	HLA-DQA1	rs9271560	0.299438	1.03801e-15	64.357	0.561465	0.0699883	Human herpesvirus 4	Strain_GD1	Q69018	Q69018_1_59986_6_32622604		1
Q69018_1_59986	6	32622616	T	G	HLA-DQA1	rs9271561	0.298876	1.74708e-15	63.3313	0.557156	0.0700112	Human herpesvirus 4	Strain_GD1	Q69018	Q69018_1_59986_6_32622616		1
Q69018_1_59986	6	32622651	T	C	HLA-DQA1	rs9271563	0.293258	4.9339e-15	61.2867	0.54898	0.0701251	Human herpesvirus 4	Strain_GD1	Q69018	Q69018_1_59986_6_32622651		1
Q69018_1_59986	6	32622659	C	T	HLA-DQA1	rs9271564	0.291573	3.05098e-14	57.7013	0.536186	0.0705866	Human herpesvirus 4	Strain_GD1	Q69018	Q69018_1_59986_6_32622659		1
Q69018_1_59986	6	32622660	A	G	HLA-DQA1	rs9271565	0.292135	4.83349e-14	56.7964	0.530924	0.0704485	Human herpesvirus 4	Strain_GD1	Q69018	Q69018_1_59986_6_32622660		1
Q69018_1_59986	6	32622813	T	G	HLA-DQA1	rs9271574	0.299438	1.03801e-15	64.357	0.561465	0.0699883	Human herpesvirus 4	Strain_GD1	Q69018	Q69018_1_59986_6_32622813		1
Q69018_1_59986	6	32622835	T	C	HLA-DQA1	rs9271576	0.299438	1.03801e-15	64.357	0.561465	0.0699883	Human herpesvirus 4	Strain_GD1	Q69018	Q69018_1_59986_6_32622835		1
Q69018_1_59986	6	32623093	T	C	HLA-DQA1	rs9271584	0.299438	1.03801e-15	64.357	0.561465	0.0699883	Human herpesvirus 4	Strain_GD1	Q69018	Q69018_1_59986_6_32623093		1
Q69018_1_59986	6	32623102	C	A	HLA-DQA1	rs9271585	0.299438	1.03801e-15	64.357	0.561465	0.0699883	Human herpesvirus 4	Strain_GD1	Q69018	Q69018_1_59986_6_32623102		1
Q69018_1_59986	6	32623351	G	A	HLA-DQA1	rs9271589	0.298876	1.40628e-15	63.7587	0.558862	0.0699898	Human herpesvirus 4	Strain_GD1	Q69018	Q69018_1_59986_6_32623351		1
Q69018_1_59986	6	32623396	C	T	HLA-DQA1	rs9271592	0.299438	1.03801e-15	64.357	0.561465	0.0699883	Human herpesvirus 4	Strain_GD1	Q69018	Q69018_1_59986_6_32623396		1
Q69018_1_59986	6	32623460	A	G	HLA-DQA1	rs9271596	0.299438	1.03801e-15	64.357	0.561465	0.0699883	Human herpesvirus 4	Strain_GD1	Q69018	Q69018_1_59986_6_32623460		1
Q69018_1_59986	6	32623606	T	G	HLA-DQA1	rs9271602	0.403371	7.49338e-15	60.4641	0.512986	0.0659716	Human herpesvirus 4	Strain_GD1	Q69018	Q69018_1_59986_6_32623606		1
Q69018_1_59986	6	32623671	G	A	HLA-DQA1	rs9271605	0.299438	1.03801e-15	64.357	0.561465	0.0699883	Human herpesvirus 4	Strain_GD1	Q69018	Q69018_1_59986_6_32623671		1
Q69018_1_59986	6	32623789	A	G	HLA-DQA1	rs9271607	0.299438	1.03801e-15	64.357	0.561465	0.0699883	Human herpesvirus 4	Strain_GD1	Q69018	Q69018_1_59986_6_32623789		1
Q69018_1_59986	6	32624063	CTT	C	HLA-DQA1	NA	0.405056	9.33044e-11	41.957	0.438311	0.0676675	Human herpesvirus 4	Strain_GD1	Q69018	Q69018_1_59986_6_32624063		1
Q69018_1_59986	6	32624144	G	T	HLA-DQA1	rs9271624	0.298315	1.33235e-15	63.8651	0.559359	0.0699937	Human herpesvirus 4	Strain_GD1	Q69018	Q69018_1_59986_6_32624144		1
Q69018_1_59986	6	32624194	T	G	HLA-DQA1	rs9271628	0.300562	5.65183e-16	65.5549	0.565207	0.069808	Human herpesvirus 4	Strain_GD1	Q69018	Q69018_1_59986_6_32624194		1
Q69018_1_59986	6	32624250	AATCT	A	HLA-DQA1	NA	0.301124	7.54823e-16	64.9847	0.562993	0.069839	Human herpesvirus 4	Strain_GD1	Q69018	Q69018_1_59986_6_32624250		1
Q69018_1_59986	6	32624347	A	G	HLA-DQA1	rs9271637	0.294944	1.82122e-15	63.2494	0.558904	0.0702763	Human herpesvirus 4	Strain_GD1	Q69018	Q69018_1_59986_6_32624347		1
Q69018_1_59986	6	32624452	G	A	HLA-DQA1	rs9271643	0.3	2.28825e-16	67.3372	0.573629	0.0699042	Human herpesvirus 4	Strain_GD1	Q69018	Q69018_1_59986_6_32624452		1
Q69018_1_59986	6	32624560	G	A	HLA-DQA1	rs9271644	0.300562	5.65183e-16	65.5549	0.565207	0.069808	Human herpesvirus 4	Strain_GD1	Q69018	Q69018_1_59986_6_32624560		1
Q69018_1_59986	6	32625068	T	C	HLA-DQA1	rs9271674	0.301124	4.71077e-15	61.3779	0.548278	0.0699834	Human herpesvirus 4	Strain_GD1	Q69018	Q69018_1_59986_6_32625068		1
Q69018_1_59986	6	32625085	T	C	HLA-DQA1	rs9271675	0.303371	2.0704e-15	62.9968	0.555472	0.0699846	Human herpesvirus 4	Strain_GD1	Q69018	Q69018_1_59986_6_32625085		1
Q69018_1_59986	6	32625091	T	C	HLA-DQA1	rs9271676	0.304494	1.41014e-14	59.2197	0.538766	0.0700111	Human herpesvirus 4	Strain_GD1	Q69018	Q69018_1_59986_6_32625091		1
Q69018_1_59986	6	32625193	T	C	HLA-DQA1	rs9271685	0.307303	9.58791e-16	64.5134	0.560024	0.0697239	Human herpesvirus 4	Strain_GD1	Q69018	Q69018_1_59986_6_32625193		1
Q69018_1_59986	6	32625256	C	T	HLA-DQA1	rs9271693	0.306742	3.61071e-14	57.37	0.527448	0.0696366	Human herpesvirus 4	Strain_GD1	Q69018	Q69018_1_59986_6_32625256		1
Q69018_1_59986	6	32625390	C	T	HLA-DQA1	rs4587163	0.35	8.58173e-13	51.1444	0.485209	0.0678469	Human herpesvirus 4	Strain_GD1	Q69018	Q69018_1_59986_6_32625390		1
Q69018_1_59986	6	32626440	G	T	HLA-DQA1	rs9271769	0.298876	5.20225e-15	61.1825	0.54671	0.0698946	Human herpesvirus 4	Strain_GD1	Q69018	Q69018_1_59986_6_32626440		1
Q69018_1_59986	6	32627320	C	A	HLA-DQA1	rs3104389	0.311236	2.7726e-15	62.4216	0.545528	0.0690477	Human herpesvirus 4	Strain_GD1	Q69018	Q69018_1_59986_6_32627320		1
Q69018_1_59986	6	32627340	C	T	HLA-DQA1	rs9271853	0.323596	6.32588e-16	65.3328	0.55761	0.0689866	Human herpesvirus 4	Strain_GD1	Q69018	Q69018_1_59986_6_32627340		1
Q69018_1_59986	6	32628698	C	A	HLA-DQA1	rs2133035	0.300562	6.89536e-15	60.6278	0.5447	0.0699555	Human herpesvirus 4	Strain_GD1	Q69018	Q69018_1_59986_6_32628698		1
Q69018_1_59986	6	32629061	ATTG	A	HLA-DQA1	NA	0.310674	3.02948e-13	53.189	0.502294	0.0688727	Human herpesvirus 4	Strain_GD1	Q69018	Q69018_1_59986_6_32629061		1
Q69018_1_59986	6	32635710	T	C	HLA-DQA1	rs3104367	0.441011	4.87976e-11	43.2248	0.430842	0.0655316	Human herpesvirus 4	Strain_GD1	Q69018	Q69018_1_59986_6_32635710		1
Q69018_1_59986	6	32636331	T	C	HLA-DQA1	rs9272319	0.296629	5.60008e-15	61.0374	0.551388	0.0705764	Human herpesvirus 4	Strain_GD1	Q69018	Q69018_1_59986_6_32636331		1
Q69018_1_59986	6	32637266	C	T	HLA-DQA1	rs9272416	0.433146	2.81034e-12	48.8167	0.458483	0.0656204	Human herpesvirus 4	Strain_GD1	Q69018	Q69018_1_59986_6_32637266		1
Q69018_1_59986	6	32637324	A	G	HLA-DQA1	rs9272420	0.301124	5.87898e-15	60.9417	0.542273	0.0694641	Human herpesvirus 4	Strain_GD1	Q69018	Q69018_1_59986_6_32637324		1
Q69018_1_59986	6	32637480	C	A	HLA-DQA1	rs1047989	0.458989	2.00576e-11	44.9651	0.436425	0.0650836	Human herpesvirus 4	Strain_GD1	Q69018	Q69018_1_59986_6_32637480		1
Q69018_1_59986	6	32637559	G	A	HLA-DQA1	rs9272435	0.297753	1.37019e-14	59.2763	0.537658	0.0698338	Human herpesvirus 4	Strain_GD1	Q69018	Q69018_1_59986_6_32637559		1
Q69018_1_59986	6	32637603	T	G	HLA-DQA1	rs9272441	0.431461	9.30573e-12	46.4695	0.447687	0.0656735	Human herpesvirus 4	Strain_GD1	Q69018	Q69018_1_59986_6_32637603		1
Q69018_1_59986	6	32637623	C	T	HLA-DQA1	rs9272442	0.434831	8.04657e-12	46.7544	0.44567	0.0651783	Human herpesvirus 4	Strain_GD1	Q69018	Q69018_1_59986_6_32637623		1
Q69018_1_59986	6	32637660	C	G	HLA-DQA1	rs7751376	0.439888	3.61544e-12	48.3227	0.452848	0.0651444	Human herpesvirus 4	Strain_GD1	Q69018	Q69018_1_59986_6_32637660		1
Q69018_1_59986	6	32637724	C	G	HLA-DQA1	rs9272451	0.35618	1.20535e-11	45.9626	0.45709	0.0674216	Human herpesvirus 4	Strain_GD1	Q69018	Q69018_1_59986_6_32637724		1
Q69018_1_59986	6	32637731	G	T	HLA-DQA1	rs2213287	0.35618	1.25394e-10	41.3791	0.435758	0.0677416	Human herpesvirus 4	Strain_GD1	Q69018	Q69018_1_59986_6_32637731		1
Q69018_1_59986	6	32637869	T	G	HLA-DQA1	rs9272463	0.302247	1.88483e-14	58.6488	0.533098	0.069611	Human herpesvirus 4	Strain_GD1	Q69018	Q69018_1_59986_6_32637869		1
Q69018_1_59986	6	32638143	G	A	HLA-DQA1	rs9272482	0.431461	6.42642e-11	42.6862	0.429125	0.065681	Human herpesvirus 4	Strain_GD1	Q69018	Q69018_1_59986_6_32638143		1
Q69018_1_59986	6	32638166	G	A	HLA-DQA1	rs9272484	0.432022	4.16082e-11	43.5367	0.431587	0.0654095	Human herpesvirus 4	Strain_GD1	Q69018	Q69018_1_59986_6_32638166		1
Q69018_1_59986	6	32638195	A	G	HLA-DQA1	rs9272485	0.304494	2.04047e-14	58.4927	0.534396	0.0698735	Human herpesvirus 4	Strain_GD1	Q69018	Q69018_1_59986_6_32638195		1
Q69018_1_59986	6	32638205	T	G	HLA-DQA1	rs9272486	0.30618	1.89128e-13	54.1146	0.514293	0.0699123	Human herpesvirus 4	Strain_GD1	Q69018	Q69018_1_59986_6_32638205		1
Q69018_1_59986	6	32640258	T	C	HLA-DQA1	rs28383403	0.3	9.765e-16	64.4773	0.562735	0.070081	Human herpesvirus 4	Strain_GD1	Q69018	Q69018_1_59986_6_32640258		1
Q69018_1_59986	6	32640474	C	G	HLA-DQA1	rs28383408	0.297753	1.36435e-15	63.8184	0.557558	0.0697939	Human herpesvirus 4	Strain_GD1	Q69018	Q69018_1_59986_6_32640474		1
Q69018_1_59986	6	32640615	C	CT	HLA-DQA1	rs559049065	0.285393	1.0605e-15	64.3147	0.571564	0.0712705	Human herpesvirus 4	Strain_GD1	Q69018	Q69018_1_59986_6_32640615		1
Q69018_1_59986	6	32640640	G	A	HLA-DQA1	rs28383413	0.296629	5.73915e-16	65.5247	0.568464	0.0702264	Human herpesvirus 4	Strain_GD1	Q69018	Q69018_1_59986_6_32640640		1
Q69018_1_59986	6	32640696	G	A	HLA-DQA1	rs28383415	0.276966	2.66016e-15	62.5032	0.568348	0.0718891	Human herpesvirus 4	Strain_GD1	Q69018	Q69018_1_59986_6_32640696		1
Q69018_1_59986	6	32640706	T	C	HLA-DQA1	rs28383416	0.27809	1.08247e-13	55.2113	0.533804	0.0718402	Human herpesvirus 4	Strain_GD1	Q69018	Q69018_1_59986_6_32640706		1
Q69018_1_59986	6	32640731	A	T	HLA-DQA1	rs9272647	0.44382	3.79189e-11	43.7184	0.434137	0.0656591	Human herpesvirus 4	Strain_GD1	Q69018	Q69018_1_59986_6_32640731		1
Q69018_1_59986	6	32640760	A	C	HLA-DQA1	rs28383418	0.285393	1.48564e-14	59.1171	0.549539	0.0714731	Human herpesvirus 4	Strain_GD1	Q69018	Q69018_1_59986_6_32640760		1
Q69018_1_59986	6	32640930	T	C	HLA-DQA1	rs28383420	0.296629	2.77126e-15	62.4226	0.55758	0.0705727	Human herpesvirus 4	Strain_GD1	Q69018	Q69018_1_59986_6_32640930		1
Q69018_1_59986	6	32640950	TAAACC	T	HLA-DQA1	NA	0.280337	8.15809e-16	64.8316	0.572932	0.0711557	Human herpesvirus 4	Strain_GD1	Q69018	Q69018_1_59986_6_32640950		1
Q69018_1_59986	6	32640957	AATTTC	A	HLA-DQA1	NA	0.278652	2.67374e-14	57.9609	0.54962	0.072193	Human herpesvirus 4	Strain_GD1	Q69018	Q69018_1_59986_6_32640957		1
Q69018_1_59986	6	32640975	C	T	HLA-DQA1	rs28383423	0.295506	2.40388e-15	62.7027	0.556848	0.0703224	Human herpesvirus 4	Strain_GD1	Q69018	Q69018_1_59986_6_32640975		1
Q69018_1_59986	6	32640979	A	G	HLA-DQA1	rs28383424	0.298315	1.00196e-15	64.4266	0.564433	0.0703202	Human herpesvirus 4	Strain_GD1	Q69018	Q69018_1_59986_6_32640979		1
Q69018_1_59986	6	32640984	A	C	HLA-DQA1	rs28383425	0.297753	1.16265e-15	64.1335	0.563162	0.070322	Human herpesvirus 4	Strain_GD1	Q69018	Q69018_1_59986_6_32640984		1
Q69018_1_59986	6	32641015	A	T	HLA-DQA1	rs28383427	0.297753	8.38883e-16	64.7766	0.565779	0.0702972	Human herpesvirus 4	Strain_GD1	Q69018	Q69018_1_59986_6_32641015		1
Q69018_1_59986	6	32641032	T	C	HLA-DQA1	rs28383428	0.296629	4.86373e-15	61.315	0.553115	0.070637	Human herpesvirus 4	Strain_GD1	Q69018	Q69018_1_59986_6_32641032		1
Q69018_1_59986	6	32641067	A	G	HLA-DQA1	rs28383429	0.296629	2.9961e-15	62.269	0.555672	0.0704178	Human herpesvirus 4	Strain_GD1	Q69018	Q69018_1_59986_6_32641067		1
Q69018_1_59986	6	32641079	T	C	HLA-DQA1	rs28383431	0.297753	5.04903e-15	61.2413	0.550082	0.0702918	Human herpesvirus 4	Strain_GD1	Q69018	Q69018_1_59986_6_32641079		1
Q69018_1_59986	6	32641103	G	A	HLA-DQA1	rs28383432	0.326404	2.97168e-14	57.7531	0.529273	0.0696453	Human herpesvirus 4	Strain_GD1	Q69018	Q69018_1_59986_6_32641103		1
Q69018_1_59986	6	32641265	C	A	HLA-DQA1	rs28383439	0.299438	1.03801e-15	64.357	0.561465	0.0699883	Human herpesvirus 4	Strain_GD1	Q69018	Q69018_1_59986_6_32641265		1
Q69018_1_59986	6	32641279	C	T	HLA-DQA1	rs28383441	0.301124	1.46475e-15	63.6785	0.559128	0.0700672	Human herpesvirus 4	Strain_GD1	Q69018	Q69018_1_59986_6_32641279		1
Q69018_1_59986	6	32641328	G	A	HLA-DQA1	rs1129740	0.429213	2.0601e-11	44.9128	0.442979	0.0660995	Human herpesvirus 4	Strain_GD1	Q69018	Q69018_1_59986_6_32641328		1
Q69018_1_59986	6	32641349	T	C	HLA-DQA1	rs1071630	0.429213	2.0601e-11	44.9128	0.442979	0.0660995	Human herpesvirus 4	Strain_GD1	Q69018	Q69018_1_59986_6_32641349		1
Q69018_1_59986	6	32641404	C	T	HLA-DQA1	rs1129765	0.269663	1.0224e-11	46.2851	0.494416	0.0726729	Human herpesvirus 4	Strain_GD1	Q69018	Q69018_1_59986_6_32641404		1
Q69018_1_59986	6	32641581	C	T	HLA-DQA1	rs28383453	0.300562	8.96684e-14	55.5814	0.517732	0.0694449	Human herpesvirus 4	Strain_GD1	Q69018	Q69018_1_59986_6_32641581		1
Q69018_1_59986	6	32641676	C	T	HLA-DQA1	rs28383456	0.324719	2.38559e-14	58.1853	0.531398	0.0696647	Human herpesvirus 4	Strain_GD1	Q69018	Q69018_1_59986_6_32641676		1
Q69018_1_59986	6	32641679	C	T	HLA-DQA1	rs28383457	0.299438	1.91036e-15	63.1553	0.556459	0.070021	Human herpesvirus 4	Strain_GD1	Q69018	Q69018_1_59986_6_32641679		1
Q69018_1_59986	6	32641809	A	G	HLA-DQA1	rs28383460	0.299438	1.03801e-15	64.357	0.561465	0.0699883	Human herpesvirus 4	Strain_GD1	Q69018	Q69018_1_59986_6_32641809		1
Q69018_1_59986	6	32641894	G	A	HLA-DQA1	rs9272736	0.300562	4.41101e-14	56.9763	0.531441	0.0704057	Human herpesvirus 4	Strain_GD1	Q69018	Q69018_1_59986_6_32641894		1
Q69018_1_59986	6	32641896	G	A	HLA-DQA1	rs9272737	0.302247	1.42087e-14	59.2048	0.539024	0.0700535	Human herpesvirus 4	Strain_GD1	Q69018	Q69018_1_59986_6_32641896		1
Q69018_1_59986	6	32641969	C	T	HLA-DQA1	rs9272744	0.311798	4.02128e-16	66.2257	0.566337	0.0695923	Human herpesvirus 4	Strain_GD1	Q69018	Q69018_1_59986_6_32641969		1
Q69018_1_59986	6	32642078	A	C	HLA-DQA1	rs1048173	0.3	7.04533e-16	65.1206	0.563235	0.069796	Human herpesvirus 4	Strain_GD1	Q69018	Q69018_1_59986_6_32642078		1
Q69018_1_59986	6	32642231	C	T	HLA-DQA1	rs2308890	0.301124	8.84378e-16	64.6726	0.561705	0.069847	Human herpesvirus 4	Strain_GD1	Q69018	Q69018_1_59986_6_32642231		1
Q69018_1_59986	6	32642282	T	G	HLA-DQA1	rs34843907	0.431461	3.28961e-11	43.9965	0.440047	0.0663422	Human herpesvirus 4	Strain_GD1	Q69018	Q69018_1_59986_6_32642282		1
Q69018_1_59986	6	32642322	TC	T	HLA-DQA1	rs776285750	0.300562	6.31912e-16	65.3349	0.565689	0.069985	Human herpesvirus 4	Strain_GD1	Q69018	Q69018_1_59986_6_32642322		1
Q69018_1_59986	6	32642332	A	C	HLA-DQA1	rs34826728	0.429775	3.66405e-11	43.7855	0.43793	0.0661819	Human herpesvirus 4	Strain_GD1	Q69018	Q69018_1_59986_6_32642332		1
Q69018_1_59986	6	32642357	G	A	HLA-DQA1	rs75076975	0.301124	9.9923e-16	64.432	0.562118	0.0700288	Human herpesvirus 4	Strain_GD1	Q69018	Q69018_1_59986_6_32642357		1
Q69018_1_59986	6	32642478	G	A	HLA-DQA1	rs9272774	0.281461	1.46763e-12	50.0912	0.507927	0.0717663	Human herpesvirus 4	Strain_GD1	Q69018	Q69018_1_59986_6_32642478		1
Q69018_1_59986	6	32642480	T	C	HLA-DQA1	rs9272775	0.299438	1.18366e-11	45.9981	0.478054	0.0704866	Human herpesvirus 4	Strain_GD1	Q69018	Q69018_1_59986_6_32642480		1
Q69018_1_59986	6	32642626	C	A	HLA-DQA1	rs3188543	0.29382	1.19006e-14	59.5536	0.54628	0.0707882	Human herpesvirus 4	Strain_GD1	Q69018	Q69018_1_59986_6_32642626		1
Q69018_1_59986	6	32642701	C	G	HLA-DQA1	rs1048414	0.292135	1.25885e-14	59.4431	0.546014	0.0708196	Human herpesvirus 4	Strain_GD1	Q69018	Q69018_1_59986_6_32642701		1
Q69018_1_59986	6	32642704	T	C	HLA-DQA1	rs1048419	0.291573	4.61653e-14	56.8867	0.536344	0.0711112	Human herpesvirus 4	Strain_GD1	Q69018	Q69018_1_59986_6_32642704		1
Q69018_1_59986	6	32643217	C	A	HLA-DQA1	rs1130161	0.299438	1.03801e-15	64.357	0.561465	0.0699883	Human herpesvirus 4	Strain_GD1	Q69018	Q69018_1_59986_6_32643217		1
Q69018_1_59986	6	32643795	T	A	HLA-DQA1	rs9273008	0.296067	7.2143e-14	56.0089	0.53065	0.0709055	Human herpesvirus 4	Strain_GD1	Q69018	Q69018_1_59986_6_32643795		1
Q69018_1_59986	6	32643802	A	G	HLA-DQA1	rs9273009	0.294944	1.51363e-14	59.0804	0.545469	0.0709657	Human herpesvirus 4	Strain_GD1	Q69018	Q69018_1_59986_6_32643802		1
Q69018_1_59986	6	32643873	G	A	HLA-DQA1	rs9273014	0.311798	8.62113e-16	64.7228	0.553633	0.0688166	Human herpesvirus 4	Strain_GD1	Q69018	Q69018_1_59986_6_32643873		1
Q69018_1_59986	6	32644121	A	G	HLA-DQA1	rs9273036	0.288202	4.06318e-14	57.1378	0.538222	0.0712032	Human herpesvirus 4	Strain_GD1	Q69018	Q69018_1_59986_6_32644121		1
Q69018_1_59986	6	32646260	C	T	HLA-DQA1	rs34276369	0.298315	1.675e-15	63.4143	0.558854	0.0701786	Human herpesvirus 4	Strain_GD1	Q69018	Q69018_1_59986_6_32646260		1
Q69018_1_59986	6	32647891	G	T	HLA-DQA1	rs17843584	0.446067	5.01439e-14	56.7242	0.48578	0.0644994	Human herpesvirus 4	Strain_GD1	Q69018	Q69018_1_59986_6_32647891		1
Q69018_1_59986	6	32652464	G	A	HLA-DQA1	rs17843603	0.448876	1.73544e-11	45.2486	0.436202	0.0648463	Human herpesvirus 4	Strain_GD1	Q69018	Q69018_1_59986_6_32652464		1
Q69018_1_59986	6	32652506	C	T	HLA-DQA1	rs17843604	0.457865	6.07564e-12	47.305	0.450932	0.0655627	Human herpesvirus 4	Strain_GD1	Q69018	Q69018_1_59986_6_32652506		1
Q69018_1_59986	6	32652845	A	T	HLA-DQA1	rs17612858	0.447753	4.83905e-11	43.2412	0.432713	0.0658038	Human herpesvirus 4	Strain_GD1	Q69018	Q69018_1_59986_6_32652845		1
Q69018_1_59986	6	32655456	G	A	HLA-DQB1	rs9273328	0.435393	2.35221e-11	44.6531	0.440197	0.0658751	Human herpesvirus 4	Strain_GD1	Q69018	Q69018_1_59986_6_32655456		1
Q69018_1_59986	6	32655465	G	A	HLA-DQB1	rs9273329	0.431461	5.89084e-11	42.8564	0.428836	0.0655063	Human herpesvirus 4	Strain_GD1	Q69018	Q69018_1_59986_6_32655465		1
Q69018_1_59986	6	32658472	T	C	HLA-DQB1	rs6928482	0.462921	1.06683e-13	55.2399	0.492025	0.0662005	Human herpesvirus 4	Strain_GD1	Q69018	Q69018_1_59986_6_32658472		1
Q69018_1_59986	6	32658837	A	G	HLA-DQB1	rs9273374	0.431461	2.30052e-11	44.6966	0.441451	0.0660306	Human herpesvirus 4	Strain_GD1	Q69018	Q69018_1_59986_6_32658837		1
Q69018_1_59986	6	32659823	G	T	HLA-DQB1	rs9273443	0.433708	6.08147e-11	42.7941	0.433823	0.0663163	Human herpesvirus 4	Strain_GD1	Q69018	Q69018_1_59986_6_32659823		1
Q69018_1_59986	6	32659937	T	G	HLA-DQB1	rs1063355	0.429213	2.0601e-11	44.9128	0.442979	0.0660995	Human herpesvirus 4	Strain_GD1	Q69018	Q69018_1_59986_6_32659937		1
Q69018_1_59986	6	32660129	T	C	HLA-DQB1	rs1063349	0.430899	3.55701e-11	43.8436	0.437999	0.0661485	Human herpesvirus 4	Strain_GD1	Q69018	Q69018_1_59986_6_32660129		1
Q69018_1_59986	6	32660146	A	G	HLA-DQB1	rs1063348	0.429213	7.89502e-12	46.7916	0.451739	0.0660394	Human herpesvirus 4	Strain_GD1	Q69018	Q69018_1_59986_6_32660146		1
Q69018_1_59986	6	32660190	A	G	HLA-DQB1	rs1063346	0.437079	6.17507e-11	42.7642	0.430977	0.0659042	Human herpesvirus 4	Strain_GD1	Q69018	Q69018_1_59986_6_32660190		1
Q69018_1_59986	6	32660192	C	T	HLA-DQB1	rs3204428	0.436517	5.77595e-11	42.895	0.433202	0.0661435	Human herpesvirus 4	Strain_GD1	Q69018	Q69018_1_59986_6_32660192		1
Q69018_1_59986	6	32660199	G	A	HLA-DQB1	rs1063345	0.43427	3.55263e-11	43.846	0.43834	0.0661982	Human herpesvirus 4	Strain_GD1	Q69018	Q69018_1_59986_6_32660199		1
Q69018_1_59986	6	32660215	T	C	HLA-DQB1	rs1063343	0.435955	2.0474e-11	44.9249	0.44262	0.066037	Human herpesvirus 4	Strain_GD1	Q69018	Q69018_1_59986_6_32660215		1
Q69018_1_59986	6	32660245	A	G	HLA-DQB1	rs1140347	0.430337	4.16776e-11	43.5334	0.435137	0.06595	Human herpesvirus 4	Strain_GD1	Q69018	Q69018_1_59986_6_32660245		1
Q69018_1_59986	6	32660350	T	C	HLA-DQB1	rs9273482	0.442697	1.20715e-10	41.4534	0.421662	0.0654915	Human herpesvirus 4	Strain_GD1	Q69018	Q69018_1_59986_6_32660350		1
Q69018_1_59986	6	32660470	T	C	HLA-DQB1	rs9273493	0.43427	6.50355e-12	47.1716	0.453649	0.066051	Human herpesvirus 4	Strain_GD1	Q69018	Q69018_1_59986_6_32660470		1
Q69018_1_59986	6	32662025	A	G	HLA-DQB1	rs1049092	0.424719	6.85916e-11	42.5587	0.435289	0.0667241	Human herpesvirus 4	Strain_GD1	Q69018	Q69018_1_59986_6_32662025		1
Q69018_1_59986	6	32666573	T	C	HLA-DQB1	rs1049057	0.425281	3.43376e-11	43.9126	0.442184	0.066728	Human herpesvirus 4	Strain_GD1	Q69018	Q69018_1_59986_6_32666573		1
Q69018_1_59986	6	32667936	T	C	HLA-DQB1	rs9274607	0.428652	1.93248e-11	45.038	0.44318	0.0660375	Human herpesvirus 4	Strain_GD1	Q69018	Q69018_1_59986_6_32667936		1
Q69018_1_59986	6	32667977	G	T	HLA-DQB1	rs3828789	0.42809	1.99024e-11	44.9803	0.442524	0.065982	Human herpesvirus 4	Strain_GD1	Q69018	Q69018_1_59986_6_32667977		1
Q69018_1_59986	6	32668032	T	C	HLA-DQB1	rs3828790	0.42809	2.24873e-11	44.7412	0.441444	0.0659965	Human herpesvirus 4	Strain_GD1	Q69018	Q69018_1_59986_6_32668032		1
Q69018_1_59986	6	32668036	A	G	HLA-DQB1	rs3828791	0.428652	1.93248e-11	45.038	0.44318	0.0660375	Human herpesvirus 4	Strain_GD1	Q69018	Q69018_1_59986_6_32668036		1
Q69018_1_59986	6	32668172	G	A	HLA-DQB1	rs2647025	0.251124	9.79474e-12	46.3691	0.527766	0.0775046	Human herpesvirus 4	Strain_GD1	Q69018	Q69018_1_59986_6_32668172		1
Q69018_1_59986	6	32668657	A	G	HLA-DQB1	rs9274660	0.428652	3.26317e-11	44.0123	0.439477	0.0662445	Human herpesvirus 4	Strain_GD1	Q69018	Q69018_1_59986_6_32668657		1
Q69018_1_59986	6	32669003	G	A	HLA-DQB1	rs9274683	0.465169	1.69744e-12	49.8058	0.470572	0.0666786	Human herpesvirus 4	Strain_GD1	Q69018	Q69018_1_59986_6_32669003		1
Q69018_1_59986	6	32669008	C	T	HLA-DQB1	rs9274684	0.466854	5.28798e-12	47.5772	0.458531	0.0664766	Human herpesvirus 4	Strain_GD1	Q69018	Q69018_1_59986_6_32669008		1
Q69018_1_59986	6	32669067	T	C	HLA-DQB1	rs9274685	0.467978	1.39152e-12	50.1957	0.469412	0.0662554	Human herpesvirus 4	Strain_GD1	Q69018	Q69018_1_59986_6_32669067		1
Q69018_1_59986	6	32669105	C	T	HLA-DQB1	rs9274687	0.470225	4.42195e-14	56.9714	0.497954	0.0659721	Human herpesvirus 4	Strain_GD1	Q69018	Q69018_1_59986_6_32669105		1
Q69018_1_59986	6	32669123	C	T	HLA-DQB1	rs9274688	0.25	1.60804e-12	49.9119	0.548296	0.0776092	Human herpesvirus 4	Strain_GD1	Q69018	Q69018_1_59986_6_32669123		1
Q69018_1_59986	6	32669319	G	GCA	HLA-DQB1	rs9274699	0.251124	8.33701e-12	46.6849	0.5298	0.0775397	Human herpesvirus 4	Strain_GD1	Q69018	Q69018_1_59986_6_32669319		1
Q69018_1_59986	6	32669403	A	G	HLA-DQB1	rs9274700	0.248315	2.9293e-11	44.2236	0.516194	0.0776223	Human herpesvirus 4	Strain_GD1	Q69018	Q69018_1_59986_6_32669403		1
Q69018_1_59986	6	32669436	A	G	HLA-DQB1	rs9274704	0.249438	4.81625e-11	43.2505	0.514099	0.0781721	Human herpesvirus 4	Strain_GD1	Q69018	Q69018_1_59986_6_32669436		1
Q69018_1_59986	6	32669677	C	A	HLA-DQB1	rs9274717	0.46573	1.47395e-13	54.6045	0.490275	0.0663477	Human herpesvirus 4	Strain_GD1	Q69018	Q69018_1_59986_6_32669677		1
Q69018_1_59986	6	32669796	C	T	HLA-DQB1	rs9274725	0.464607	3.54422e-13	52.8808	0.481894	0.0662678	Human herpesvirus 4	Strain_GD1	Q69018	Q69018_1_59986_6_32669796		1
Q69018_1_59986	6	32669816	C	G	HLA-DQB1	rs9274726	0.468539	1.07349e-12	50.7049	0.474818	0.0666809	Human herpesvirus 4	Strain_GD1	Q69018	Q69018_1_59986_6_32669816		1
Q69018_1_59986	6	32669919	T	G	HLA-DQB1	rs9274727	0.256742	4.64739e-11	43.3203	0.511811	0.0777614	Human herpesvirus 4	Strain_GD1	Q69018	Q69018_1_59986_6_32669919		1
Q69018_1_59986	6	32669995	A	G	HLA-DQB1	rs9274728	0.251124	1.25689e-11	45.8805	0.523537	0.0772917	Human herpesvirus 4	Strain_GD1	Q69018	Q69018_1_59986_6_32669995		1
Q69018_1_59986	6	32670001	G	A	HLA-DQB1	rs3134993	0.424719	5.20227e-11	43.0996	0.438278	0.0667594	Human herpesvirus 4	Strain_GD1	Q69018	Q69018_1_59986_6_32670001		1
Q69018_1_59986	6	32670097	C	T	HLA-DQB1	rs9274733	0.482584	5.32565e-12	47.5633	0.461833	0.0669652	Human herpesvirus 4	Strain_GD1	Q69018	Q69018_1_59986_6_32670097		1
Q69018_1_59986	6	32670110	T	C	HLA-DQB1	rs9274734	0.465169	9.20573e-13	51.0066	0.474673	0.0664633	Human herpesvirus 4	Strain_GD1	Q69018	Q69018_1_59986_6_32670110		1
Q69018_1_59986	6	32670119	G	A	HLA-DQB1	rs9274735	0.249438	1.60146e-11	45.406	0.522588	0.0775538	Human herpesvirus 4	Strain_GD1	Q69018	Q69018_1_59986_6_32670119		1
Q69018_1_59986	6	32670163	A	T	HLA-DQB1	rs9274739	0.252247	1.30879e-11	45.8013	0.52301	0.0772808	Human herpesvirus 4	Strain_GD1	Q69018	Q69018_1_59986_6_32670163		1
Q69018_1_59986	6	32670191	A	T	HLA-DQB1	rs9274740	0.467978	5.97791e-13	51.8542	0.480501	0.0667271	Human herpesvirus 4	Strain_GD1	Q69018	Q69018_1_59986_6_32670191		1
Q69018_1_59986	6	32680641	T	C	HLA-DQB1	rs9275068	0.177528	1.29613e-10	41.3144	0.544539	0.0847185	Human herpesvirus 4	Strain_GD1	Q69018	Q69018_1_59986_6_32680641		1
Q69018_1_59986	6	32680660	A	G	HLA-DQB1	rs9275069	0.487079	6.56111e-12	47.1543	0.461708	0.0672367	Human herpesvirus 4	Strain_GD1	Q69018	Q69018_1_59986_6_32680660		1
Q69018_1_59986	6	32680672	C	T	HLA-DQB1	rs9275070	0.48764	7.25192e-12	46.9581	0.460328	0.0671756	Human herpesvirus 4	Strain_GD1	Q69018	Q69018_1_59986_6_32680672		1
Q69018_1_59986	6	32680736	C	G	HLA-DQB1	rs9275073	0.48764	2.0462e-11	44.926	0.450528	0.067216	Human herpesvirus 4	Strain_GD1	Q69018	Q69018_1_59986_6_32680736		1
Q69018_1_59986	6	32680892	C	T	HLA-DQB1	rs9275081	0.487079	1.4121e-11	45.6524	0.455083	0.0673533	Human herpesvirus 4	Strain_GD1	Q69018	Q69018_1_59986_6_32680892		1
Q69018_1_59986	6	32680958	G	A	HLA-DQB1	rs9275085	0.48764	1.07143e-11	46.1933	0.45771	0.0673443	Human herpesvirus 4	Strain_GD1	Q69018	Q69018_1_59986_6_32680958		1
Q69018_1_59986	6	32681032	A	G	HLA-DQB1	rs9275086	0.488202	9.67718e-12	46.3928	0.458003	0.0672424	Human herpesvirus 4	Strain_GD1	Q69018	Q69018_1_59986_6_32681032		1
Q69018_1_59986	6	32681116	T	C	HLA-DQB1	rs9275087	0.488202	9.67718e-12	46.3928	0.458003	0.0672424	Human herpesvirus 4	Strain_GD1	Q69018	Q69018_1_59986_6_32681116		1
Q69018_1_59986	6	32681154	T	A	HLA-DQB1	rs9275088	0.475281	3.74991e-11	43.7402	0.443103	0.0669984	Human herpesvirus 4	Strain_GD1	Q69018	Q69018_1_59986_6_32681154		1
Q69018_1_59986	6	32681578	G	A	HLA-DQB1	rs9275101	0.48764	7.10481e-12	46.9983	0.461354	0.0672965	Human herpesvirus 4	Strain_GD1	Q69018	Q69018_1_59986_6_32681578		1
Q69018_1_59986	6	32681584	G	A	HLA-DQB1	rs9275102	0.48764	9.37136e-12	46.4557	0.457771	0.0671628	Human herpesvirus 4	Strain_GD1	Q69018	Q69018_1_59986_6_32681584		1
Q69018_1_59986	6	32681609	T	C	HLA-DQB1	rs9275103	0.48764	7.10481e-12	46.9983	0.461354	0.0672965	Human herpesvirus 4	Strain_GD1	Q69018	Q69018_1_59986_6_32681609		1
Q69018_1_59986	6	32681639	C	T	HLA-DQB1	rs9275105	0.48764	7.10481e-12	46.9983	0.461354	0.0672965	Human herpesvirus 4	Strain_GD1	Q69018	Q69018_1_59986_6_32681639		1
Q69018_1_59986	6	32681698	T	C	HLA-DQB1	rs9275106	0.48764	6.80162e-12	47.0838	0.460662	0.0671347	Human herpesvirus 4	Strain_GD1	Q69018	Q69018_1_59986_6_32681698		1
Q69018_1_59986	6	32681996	G	A	HLA-DQB1	rs9275112	0.486517	2.21529e-11	44.7706	0.448774	0.0670705	Human herpesvirus 4	Strain_GD1	Q69018	Q69018_1_59986_6_32681996		1
Q69018_1_59986	6	32682109	C	CTTAT	HLA-DQB1	rs1582152626	0.485955	5.8832e-12	47.3681	0.461613	0.067071	Human herpesvirus 4	Strain_GD1	Q69018	Q69018_1_59986_6_32682109		1
Q69018_1_59986	6	32682118	T	TTATC	HLA-DQB1	rs200212902	0.487079	5.85933e-12	47.3761	0.461804	0.0670932	Human herpesvirus 4	Strain_GD1	Q69018	Q69018_1_59986_6_32682118		1
Q69018_1_59986	6	32682175	T	C	HLA-DQB1	rs9275116	0.48764	4.46511e-12	47.9088	0.464591	0.0671217	Human herpesvirus 4	Strain_GD1	Q69018	Q69018_1_59986_6_32682175		1
Q69018_1_59986	6	32682219	A	G	HLA-DQB1	rs9275118	0.488202	9.67718e-12	46.3928	0.458003	0.0672424	Human herpesvirus 4	Strain_GD1	Q69018	Q69018_1_59986_6_32682219		1
Q69018_1_59986	6	32682254	G	A	HLA-DQB1	rs9275119	0.485393	1.67225e-11	45.3212	0.45037	0.0668988	Human herpesvirus 4	Strain_GD1	Q69018	Q69018_1_59986_6_32682254		1
Q69018_1_59986	6	32682479	G	T	HLA-DQB1	rs9275123	0.488202	9.67718e-12	46.3928	0.458003	0.0672424	Human herpesvirus 4	Strain_GD1	Q69018	Q69018_1_59986_6_32682479		1
Q69018_1_59986	6	32682491	T	C	HLA-DQB1	rs2516006	0.198876	3.56953e-11	43.8367	0.545204	0.0823456	Human herpesvirus 4	Strain_GD1	Q69018	Q69018_1_59986_6_32682491		1
Q69018_1_59986	6	32682516	A	T	HLA-DQB1	rs9275125	0.488202	9.67718e-12	46.3928	0.458003	0.0672424	Human herpesvirus 4	Strain_GD1	Q69018	Q69018_1_59986_6_32682516		1
Q69018_1_59986	6	32682690	C	T	HLA-DQB1	rs9275131	0.488202	9.67718e-12	46.3928	0.458003	0.0672424	Human herpesvirus 4	Strain_GD1	Q69018	Q69018_1_59986_6_32682690		1
Q69018_1_59986	6	32682811	A	G	HLA-DQB1	rs9275133	0.485393	2.73038e-12	48.8733	0.470331	0.0672772	Human herpesvirus 4	Strain_GD1	Q69018	Q69018_1_59986_6_32682811		1
Q69018_1_59986	6	32682959	T	C	HLA-DQB1	rs9275135	0.485955	6.53088e-11	42.6547	0.440581	0.0674594	Human herpesvirus 4	Strain_GD1	Q69018	Q69018_1_59986_6_32682959		1
Q69018_1_59986	6	32682980	C	T	HLA-DQB1	rs9275136	0.48427	4.4843e-12	47.9004	0.463671	0.0669947	Human herpesvirus 4	Strain_GD1	Q69018	Q69018_1_59986_6_32682980		1
Q69018_1_59986	6	32683181	A	G	HLA-DQB1	rs9275138	0.488202	9.67718e-12	46.3928	0.458003	0.0672424	Human herpesvirus 4	Strain_GD1	Q69018	Q69018_1_59986_6_32683181		1
Q69018_1_59986	6	32683228	C	A	HLA-DQB1	rs9275139	0.48764	4.46511e-12	47.9088	0.464591	0.0671217	Human herpesvirus 4	Strain_GD1	Q69018	Q69018_1_59986_6_32683228		1
Q69018_1_59986	6	32683241	G	A	HLA-DQB1	rs9275140	0.230337	1.06748e-10	41.6938	0.513432	0.0795147	Human herpesvirus 4	Strain_GD1	Q69018	Q69018_1_59986_6_32683241		1
Q69018_1_59986	6	32683340	T	G	HLA-DQB1	rs9275141	0.488202	9.67718e-12	46.3928	0.458003	0.0672424	Human herpesvirus 4	Strain_GD1	Q69018	Q69018_1_59986_6_32683340		1
Q69018_1_59986	6	32683586	C	T	HLA-DQB1	rs9275145	0.488202	9.67718e-12	46.3928	0.458003	0.0672424	Human herpesvirus 4	Strain_GD1	Q69018	Q69018_1_59986_6_32683586		1
Q69018_1_59986	6	32683718	G	T	HLA-DQB1	rs9275146	0.482022	3.59778e-11	43.8212	0.446143	0.0673956	Human herpesvirus 4	Strain_GD1	Q69018	Q69018_1_59986_6_32683718		1
Q69018_1_59986	6	32683808	T	C	HLA-DQB1	rs9275148	0.479213	3.09262e-11	44.1174	0.446062	0.0671568	Human herpesvirus 4	Strain_GD1	Q69018	Q69018_1_59986_6_32683808		1
Q69018_1_59986	6	32684117	A	G	HLA-DQB1	rs2856695	0.488202	9.67718e-12	46.3928	0.458003	0.0672424	Human herpesvirus 4	Strain_GD1	Q69018	Q69018_1_59986_6_32684117		1
Q69018_1_59986	6	32684582	A	C	HLA-DQB1	rs3021058	0.488202	9.67718e-12	46.3928	0.458003	0.0672424	Human herpesvirus 4	Strain_GD1	Q69018	Q69018_1_59986_6_32684582		1
Q69018_1_59986	6	32684658	C	T	HLA-DQB1	rs9275154	0.476966	9.68504e-12	46.3912	0.455258	0.0668405	Human herpesvirus 4	Strain_GD1	Q69018	Q69018_1_59986_6_32684658		1
Q69018_1_59986	6	32684707	T	A	HLA-DQB1	rs9275155	0.480337	9.51357e-13	50.942	0.476847	0.06681	Human herpesvirus 4	Strain_GD1	Q69018	Q69018_1_59986_6_32684707		1
Q69018_1_59986	6	32684859	T	C	HLA-DQB1	rs9275161	0.475281	4.91208e-11	43.2119	0.436304	0.0663724	Human herpesvirus 4	Strain_GD1	Q69018	Q69018_1_59986_6_32684859		1
Q69018_1_59986	6	32684910	T	C	HLA-DQB1	rs9275162	0.483708	1.55106e-11	45.4686	0.453895	0.067313	Human herpesvirus 4	Strain_GD1	Q69018	Q69018_1_59986_6_32684910		1
Q69018_1_59986	6	32685506	C	T	HLA-DQB1	rs2856693	0.488202	1.17274e-11	46.0163	0.455237	0.0671092	Human herpesvirus 4	Strain_GD1	Q69018	Q69018_1_59986_6_32685506		1
Q69018_1_59986	6	32685682	A	AC	HLA-DQB1	rs28746975	0.482022	1.81385e-11	45.1621	0.450828	0.0670847	Human herpesvirus 4	Strain_GD1	Q69018	Q69018_1_59986_6_32685682		1
Q69018_1_59986	6	32686759	T	A	HLA-DQB1	rs2856690	0.487079	8.85847e-12	46.566	0.457075	0.0669813	Human herpesvirus 4	Strain_GD1	Q69018	Q69018_1_59986_6_32686759		1
Q69018_1_59986	6	32686774	A	G	HLA-DQB1	rs2856689	0.479775	1.49449e-11	45.5414	0.451889	0.0669621	Human herpesvirus 4	Strain_GD1	Q69018	Q69018_1_59986_6_32686774		1
Q69018_1_59986	6	32687092	T	C	HLA-DQB1	rs2856686	0.488202	9.67718e-12	46.3928	0.458003	0.0672424	Human herpesvirus 4	Strain_GD1	Q69018	Q69018_1_59986_6_32687092		1
Q69018_1_59986	6	32687295	A	T	HLA-DQB1	rs2856685	0.485955	1.78589e-11	45.1925	0.450227	0.0669728	Human herpesvirus 4	Strain_GD1	Q69018	Q69018_1_59986_6_32687295		1
Q69018_1_59986	6	32687318	T	C	HLA-DQB1	rs2856684	0.47809	5.65867e-11	42.9351	0.43809	0.0668586	Human herpesvirus 4	Strain_GD1	Q69018	Q69018_1_59986_6_32687318		1
Q69018_1_59986	6	32687838	C	A	HLA-DQB1	rs2856679	0.479775	2.19118e-11	44.792	0.449805	0.0672085	Human herpesvirus 4	Strain_GD1	Q69018	Q69018_1_59986_6_32687838		1
Q69018_1_59986	6	32688831	G	T	HLA-DQB1	rs3129784	0.476404	1.49714e-11	45.5379	0.445666	0.0660425	Human herpesvirus 4	Strain_GD1	Q69018	Q69018_1_59986_6_32688831		1
Q69018_1_59986	6	32688903	C	T	HLA-DQB1	rs9275199	0.471348	2.02815e-11	44.9434	0.449603	0.0670651	Human herpesvirus 4	Strain_GD1	Q69018	Q69018_1_59986_6_32688903		1
Q69018_1_59986	6	32688920	T	G	HLA-DQB1	rs3104362	0.228652	1.23844e-10	41.4034	0.513348	0.0797801	Human herpesvirus 4	Strain_GD1	Q69018	Q69018_1_59986_6_32688920		1
Q69018_1_59986	6	32689038	C	T	HLA-DQB1	rs2856677	0.238764	3.96499e-11	43.631	0.521126	0.0788942	Human herpesvirus 4	Strain_GD1	Q69018	Q69018_1_59986_6_32689038		1
Q69018_1_59986	6	32689056	G	A	HLA-DQB1	rs2856676	0.475843	7.45078e-12	46.9051	0.454755	0.0663999	Human herpesvirus 4	Strain_GD1	Q69018	Q69018_1_59986_6_32689056		1
Q69018_1_59986	6	32689092	A	G	HLA-DQB1	rs9275202	0.477528	6.56551e-12	47.153	0.458601	0.0667853	Human herpesvirus 4	Strain_GD1	Q69018	Q69018_1_59986_6_32689092		1
Q69018_1_59986	6	32689113	T	C	HLA-DQB1	rs2647000	0.47809	8.80353e-13	51.0943	0.473301	0.0662142	Human herpesvirus 4	Strain_GD1	Q69018	Q69018_1_59986_6_32689113		1
Q69018_1_59986	6	32689766	G	T	HLA-DQB1	rs4642516	0.488202	9.67718e-12	46.3928	0.458003	0.0672424	Human herpesvirus 4	Strain_GD1	Q69018	Q69018_1_59986_6_32689766		1
Q69018_1_59986	6	32689783	T	C	HLA-DQB1	rs9275205	0.198876	3.56953e-11	43.8367	0.545204	0.0823456	Human herpesvirus 4	Strain_GD1	Q69018	Q69018_1_59986_6_32689783		1
Q69018_1_59986	6	32690040	C	T	HLA-DQB1	rs9275210	0.453371	2.4589e-11	44.5663	0.445853	0.0667865	Human herpesvirus 4	Strain_GD1	Q69018	Q69018_1_59986_6_32690040		1
Q69018_1_59986	6	32690041	A	G	HLA-DQB1	rs7754464	0.482584	3.10677e-11	44.1084	0.449774	0.0677225	Human herpesvirus 4	Strain_GD1	Q69018	Q69018_1_59986_6_32690041		1
Q69018_1_59986	6	32690067	T	C	HLA-DQB1	rs9275211	0.2	6.19356e-11	42.7584	0.538256	0.0823148	Human herpesvirus 4	Strain_GD1	Q69018	Q69018_1_59986_6_32690067		1
Q69018_1_59986	6	32697302	T	C	HLA-DQB1	rs2856667	0.48764	1.33684e-11	45.7597	0.454483	0.0671855	Human herpesvirus 4	Strain_GD1	Q69018	Q69018_1_59986_6_32697302		1
Q69018_1_59986	6	32710135	C	T	HLA-DQA2	rs9275563	0.456742	4.82739e-12	47.7559	0.459099	0.0664344	Human herpesvirus 4	Strain_GD1	Q69018	Q69018_1_59986_6_32710135		1
Q69018_29_59987	6	32460285	C	T	HLA-DRA	rs9268833	0.289888	7.85129e-13	51.319	0.609305	0.0850542	Human herpesvirus 4	Strain_GD1	Q69018	Q69018_29_59987_6_32460285		29
Q69018_29_59987	6	32460302	C	A	HLA-DRA	rs9268834	0.290449	6.76128e-13	51.6124	0.611038	0.0850533	Human herpesvirus 4	Strain_GD1	Q69018	Q69018_29_59987_6_32460302		29
Q69018_29_59987	6	32460338	G	A	HLA-DRA	rs9268835	0.290449	6.76128e-13	51.6124	0.611038	0.0850533	Human herpesvirus 4	Strain_GD1	Q69018	Q69018_29_59987_6_32460338		29
Q69018_29_59987	6	32460938	G	A	HLA-DRA	rs9268838	0.289888	7.85129e-13	51.319	0.609305	0.0850542	Human herpesvirus 4	Strain_GD1	Q69018	Q69018_29_59987_6_32460938		29
Q69018_29_59987	6	32461468	C	G	HLA-DRA	rs9268846	0.326966	1.63196e-12	49.883	0.590196	0.0835641	Human herpesvirus 4	Strain_GD1	Q69018	Q69018_29_59987_6_32461468		29
Q69018_29_59987	6	32461550	C	T	HLA-DRA	rs9268849	0.312921	6.4624e-13	51.7012	0.602078	0.0837342	Human herpesvirus 4	Strain_GD1	Q69018	Q69018_29_59987_6_32461550		29
Q69018_29_59987	6	32461866	T	C	HLA-DRA	rs9268853	0.311236	5.58024e-13	51.9894	0.604793	0.0838783	Human herpesvirus 4	Strain_GD1	Q69018	Q69018_29_59987_6_32461866		29
Q69018_29_59987	6	32461981	T	C	HLA-DRA	rs9268858	0.311236	5.58024e-13	51.9894	0.604793	0.0838783	Human herpesvirus 4	Strain_GD1	Q69018	Q69018_29_59987_6_32461981		29
Q69018_29_59987	6	32462048	C	T	HLA-DRA	rs9268860	0.311236	5.58024e-13	51.9894	0.604793	0.0838783	Human herpesvirus 4	Strain_GD1	Q69018	Q69018_29_59987_6_32462048		29
Q69018_29_59987	6	32462549	T	A	HLA-DRA	rs9268864	0.311236	5.58024e-13	51.9894	0.604793	0.0838783	Human herpesvirus 4	Strain_GD1	Q69018	Q69018_29_59987_6_32462549		29
Q69018_29_59987	6	32463347	G	A	HLA-DRA	rs7747529	0.310674	5.578e-13	51.9901	0.606072	0.0840551	Human herpesvirus 4	Strain_GD1	Q69018	Q69018_29_59987_6_32463347		29
Q69018_29_59987	6	32463863	T	A	HLA-DRA	rs9268884	0.310674	5.578e-13	51.9901	0.606072	0.0840551	Human herpesvirus 4	Strain_GD1	Q69018	Q69018_29_59987_6_32463863		29
Q69018_29_59987	6	32464109	A	G	HLA-DRA	rs9268889	0.311236	2.02238e-12	49.4621	0.591934	0.084166	Human herpesvirus 4	Strain_GD1	Q69018	Q69018_29_59987_6_32464109		29
Q69018_29_59987	6	32464300	G	C	HLA-DRA	rs9268905	0.310674	5.578e-13	51.9901	0.606072	0.0840551	Human herpesvirus 4	Strain_GD1	Q69018	Q69018_29_59987_6_32464300		29
Q69018_29_59987	6	32464404	A	G	HLA-DRA	rs9268906	0.310674	5.578e-13	51.9901	0.606072	0.0840551	Human herpesvirus 4	Strain_GD1	Q69018	Q69018_29_59987_6_32464404		29
Q69018_29_59987	6	32465058	C	T	HLA-DRA	rs9268923	0.310674	5.578e-13	51.9901	0.606072	0.0840551	Human herpesvirus 4	Strain_GD1	Q69018	Q69018_29_59987_6_32465058		29
Q69018_29_59987	6	32465215	A	AT	HLA-DRA	NA	0.310674	5.578e-13	51.9901	0.606072	0.0840551	Human herpesvirus 4	Strain_GD1	Q69018	Q69018_29_59987_6_32465215		29
Q69018_29_59987	6	32465390	G	T	HLA-DRA	rs2395185	0.310674	5.578e-13	51.9901	0.606072	0.0840551	Human herpesvirus 4	Strain_GD1	Q69018	Q69018_29_59987_6_32465390		29
Q69018_29_59987	6	32465415	C	G	HLA-DRA	rs2395186	0.310674	5.578e-13	51.9901	0.606072	0.0840551	Human herpesvirus 4	Strain_GD1	Q69018	Q69018_29_59987_6_32465415		29
Q69018_29_59987	6	32466463	G	A	HLA-DRA	rs9268965	0.313483	4.52788e-13	52.3997	0.606293	0.0837565	Human herpesvirus 4	Strain_GD1	Q69018	Q69018_29_59987_6_32466463		29
Q69018_29_59987	6	32466572	C	T	HLA-DRA	rs9268969	0.310674	5.578e-13	51.9901	0.606072	0.0840551	Human herpesvirus 4	Strain_GD1	Q69018	Q69018_29_59987_6_32466572		29
Q69018_29_59987	6	32466584	C	A	HLA-DRA	rs9268970	0.310674	5.578e-13	51.9901	0.606072	0.0840551	Human herpesvirus 4	Strain_GD1	Q69018	Q69018_29_59987_6_32466584		29
Q69018_29_59987	6	32467073	G	C	HLA-DRA	rs9391781	0.310674	5.578e-13	51.9901	0.606072	0.0840551	Human herpesvirus 4	Strain_GD1	Q69018	Q69018_29_59987_6_32467073		29
Q69018_29_59987	6	32468903	A	G	HLA-DRA	rs9391874	0.29382	2.52743e-11	44.5125	0.565783	0.0848026	Human herpesvirus 4	Strain_GD1	Q69018	Q69018_29_59987_6_32468903		29
Q69018_29_59987	6	32468910	G	C	HLA-DRA	rs9391785	0.291573	3.38139e-11	43.9427	0.562676	0.084882	Human herpesvirus 4	Strain_GD1	Q69018	Q69018_29_59987_6_32468910		29
Q69018_29_59987	6	32469273	A	G	HLA-DRA	rs28895234	0.301685	5.9133e-12	47.3581	0.580254	0.0843182	Human herpesvirus 4	Strain_GD1	Q69018	Q69018_29_59987_6_32469273		29
Q69018_29_59987	6	32469837	G	T	HLA-DRA	rs9405038	0.300562	4.25695e-11	43.492	0.556991	0.0844586	Human herpesvirus 4	Strain_GD1	Q69018	Q69018_29_59987_6_32469837		29
Q69018_29_59987	6	32470382	C	T	HLA-DRA	rs9368725	0.299438	1.29335e-12	50.3393	0.60001	0.0845678	Human herpesvirus 4	Strain_GD1	Q69018	Q69018_29_59987_6_32470382		29
Q69018_29_59987	6	32470521	A	G	HLA-DRA	rs9380306	0.311236	8.36257e-13	51.1951	0.600423	0.0839157	Human herpesvirus 4	Strain_GD1	Q69018	Q69018_29_59987_6_32470521		29
Q69018_29_59987	6	32470765	T	C	HLA-DRA	rs9368726	0.310674	5.578e-13	51.9901	0.606072	0.0840551	Human herpesvirus 4	Strain_GD1	Q69018	Q69018_29_59987_6_32470765		29
Q69018_29_59987	6	32470871	C	T	HLA-DRA	rs9405108	0.310674	5.578e-13	51.9901	0.606072	0.0840551	Human herpesvirus 4	Strain_GD1	Q69018	Q69018_29_59987_6_32470871		29
Q69018_29_59987	6	32471090	G	T	HLA-DRA	rs9391877	0.310674	5.578e-13	51.9901	0.606072	0.0840551	Human herpesvirus 4	Strain_GD1	Q69018	Q69018_29_59987_6_32471090		29
Q69018_29_59987	6	32471252	T	C	HLA-DRA	rs9405109	0.310112	4.37283e-13	52.4682	0.608456	0.0840004	Human herpesvirus 4	Strain_GD1	Q69018	Q69018_29_59987_6_32471252		29
Q69018_29_59987	6	32471331	A	C	HLA-DRA	rs9405110	0.30618	1.6877e-13	54.3384	0.62059	0.0841882	Human herpesvirus 4	Strain_GD1	Q69018	Q69018_29_59987_6_32471331		29
Q69018_29_59987	6	32472051	G	A	HLA-DRA	rs9286790	0.310674	5.578e-13	51.9901	0.606072	0.0840551	Human herpesvirus 4	Strain_GD1	Q69018	Q69018_29_59987_6_32472051		29
Q69018_29_59987	6	32473231	C	T	HLA-DRA	rs9348886	0.311236	5.29978e-13	52.0906	0.606892	0.0840875	Human herpesvirus 4	Strain_GD1	Q69018	Q69018_29_59987_6_32473231		29
Q69018_29_59987	6	32473373	C	T	HLA-DRA	rs12215261	0.31236	8.69217e-13	51.1192	0.601976	0.0841951	Human herpesvirus 4	Strain_GD1	Q69018	Q69018_29_59987_6_32473373		29
Q69018_29_59987	6	32473499	C	T	HLA-DRA	rs12215313	0.292135	7.36798e-12	46.927	0.590503	0.0862007	Human herpesvirus 4	Strain_GD1	Q69018	Q69018_29_59987_6_32473499		29
Q69018_29_59987	6	32477823	G	A	HLA-DRA	rs9405112	0.311798	7.99723e-13	51.2828	0.602628	0.0841518	Human herpesvirus 4	Strain_GD1	Q69018	Q69018_29_59987_6_32477823		29
Q69018_29_59987	6	32478811	G	A	HLA-DRA	rs17209950	0.314045	2.0594e-12	49.4265	0.591575	0.0841452	Human herpesvirus 4	Strain_GD1	Q69018	Q69018_29_59987_6_32478811		29
Q69018_29_59987	6	32483901	TC	T	HLA-DRB5	rs796468723	0.314045	7.50646e-12	46.8905	0.575476	0.0840397	Human herpesvirus 4	Strain_GD1	Q69018	Q69018_29_59987_6_32483901		29
Q69018_29_59987	6	32483916	T	C	HLA-DRB5	rs71565331	0.315169	3.76208e-13	52.7636	0.61226	0.0842886	Human herpesvirus 4	Strain_GD1	Q69018	Q69018_29_59987_6_32483916		29
Q69018_29_59987	6	32484504	C	G	HLA-DRB5	rs62405565	0.313483	3.76721e-12	48.2421	0.58603	0.0843736	Human herpesvirus 4	Strain_GD1	Q69018	Q69018_29_59987_6_32484504		29
Q69018_29_59987	6	32484729	C	T	HLA-DRB5	rs71565340	0.310674	1.74812e-12	49.748	0.595276	0.0843977	Human herpesvirus 4	Strain_GD1	Q69018	Q69018_29_59987_6_32484729		29
Q69018_29_59987	6	32485559	G	T	HLA-DRB5	rs34036879	0.307865	4.76092e-12	47.783	0.58487	0.0846102	Human herpesvirus 4	Strain_GD1	Q69018	Q69018_29_59987_6_32485559		29
Q69018_29_59987	6	32578919	G	A	HLA-DRB1	rs3208409	0.285393	2.7159e-11	44.3717	0.571647	0.0858174	Human herpesvirus 4	Strain_GD1	Q69018	Q69018_29_59987_6_32578919		29
Q69018_29_59987	6	32579102	A	G	HLA-DRB1	rs35445101	0.299438	7.36048e-13	51.4457	0.608872	0.084889	Human herpesvirus 4	Strain_GD1	Q69018	Q69018_29_59987_6_32579102		29
Q69018_29_59987	6	32579137	C	T	HLA-DRB1	rs181125806	0.3	1.9286e-12	49.5553	0.597971	0.0849445	Human herpesvirus 4	Strain_GD1	Q69018	Q69018_29_59987_6_32579137		29
Q69018_29_59987	6	32593052	G	C	HLA-DRB1	rs28366297	0.297753	2.9045e-13	53.2718	0.621477	0.0851484	Human herpesvirus 4	Strain_GD1	Q69018	Q69018_29_59987_6_32593052		29
Q69018_29_59987	6	32593082	A	C	HLA-DRB1	rs28366298	0.299438	7.36048e-13	51.4457	0.608872	0.084889	Human herpesvirus 4	Strain_GD1	Q69018	Q69018_29_59987_6_32593082		29
Q69018_29_59987	6	32593098	C	T	HLA-DRB1	rs28366300	0.276966	1.31088e-12	50.3129	0.6289	0.088663	Human herpesvirus 4	Strain_GD1	Q69018	Q69018_29_59987_6_32593098		29
Q69018_29_59987	6	32593106	G	A	HLA-DRB1	rs28366301	0.275281	4.20575e-12	48.0261	0.616406	0.0889464	Human herpesvirus 4	Strain_GD1	Q69018	Q69018_29_59987_6_32593106		29
Q69018_29_59987	6	32593157	G	C	HLA-DRB1	rs28366302	0.291011	1.01363e-11	46.3019	0.587654	0.0863619	Human herpesvirus 4	Strain_GD1	Q69018	Q69018_29_59987_6_32593157		29
Q69018_29_59987	6	32593186	C	G	HLA-DRB1	rs28366303	0.292697	2.30462e-12	49.2059	0.605116	0.0862642	Human herpesvirus 4	Strain_GD1	Q69018	Q69018_29_59987_6_32593186		29
Q69018_29_59987	6	32593270	GGA	G	HLA-DRB1	rs1777566666	0.275843	6.61471e-11	42.6297	0.577055	0.0883815	Human herpesvirus 4	Strain_GD1	Q69018	Q69018_29_59987_6_32593270		29
Q69018_29_59987	6	32593351	A	C	HLA-DRB1	rs28366310	0.280899	3.77108e-13	52.7589	0.635062	0.0874315	Human herpesvirus 4	Strain_GD1	Q69018	Q69018_29_59987_6_32593351		29
Q69018_29_59987	6	32593398	T	C	HLA-DRB1	rs28366312	0.287079	2.01726e-14	58.5152	0.657259	0.0859216	Human herpesvirus 4	Strain_GD1	Q69018	Q69018_29_59987_6_32593398		29
Q69018_29_59987	6	32593409	G	A	HLA-DRB1	rs28366313	0.292697	5.44803e-13	52.0364	0.618486	0.0857386	Human herpesvirus 4	Strain_GD1	Q69018	Q69018_29_59987_6_32593409		29
Q69018_29_59987	6	32593424	A	G	HLA-DRB1	rs28366314	0.292697	5.96314e-13	51.859	0.617708	0.085777	Human herpesvirus 4	Strain_GD1	Q69018	Q69018_29_59987_6_32593424		29
Q69018_29_59987	6	32593430	C	T	HLA-DRB1	rs28366315	0.292135	8.92218e-14	55.5912	0.639499	0.0857703	Human herpesvirus 4	Strain_GD1	Q69018	Q69018_29_59987_6_32593430		29
Q69018_29_59987	6	32593469	T	C	HLA-DRB1	rs28366316	0.297191	7.9434e-13	51.2961	0.610485	0.085238	Human herpesvirus 4	Strain_GD1	Q69018	Q69018_29_59987_6_32593469		29
Q69018_29_59987	6	32593634	C	T	HLA-DRB1	rs28366317	0.298876	7.24519e-13	51.4767	0.608716	0.0848418	Human herpesvirus 4	Strain_GD1	Q69018	Q69018_29_59987_6_32593634		29
Q69018_29_59987	6	32593718	G	A	HLA-DRB1	rs28366319	0.296629	1.37519e-12	50.2189	0.604024	0.0852356	Human herpesvirus 4	Strain_GD1	Q69018	Q69018_29_59987_6_32593718		29
Q69018_29_59987	6	32593832	A	G	HLA-DRB1	rs28366323	0.292135	1.64283e-12	49.8699	0.602451	0.0853105	Human herpesvirus 4	Strain_GD1	Q69018	Q69018_29_59987_6_32593832		29
Q69018_29_59987	6	32593882	T	C	HLA-DRB1	rs28366325	0.288202	6.02746e-12	47.3206	0.59171	0.0860169	Human herpesvirus 4	Strain_GD1	Q69018	Q69018_29_59987_6_32593882		29
Q69018_29_59987	6	32593901	G	A	HLA-DRB1	rs28366327	0.28764	1.32949e-12	50.2852	0.610523	0.0860958	Human herpesvirus 4	Strain_GD1	Q69018	Q69018_29_59987_6_32593901		29
Q69018_29_59987	6	32593989	A	G	HLA-DRB1	rs28366328	0.292135	6.19352e-12	47.2674	0.587598	0.0854672	Human herpesvirus 4	Strain_GD1	Q69018	Q69018_29_59987_6_32593989		29
Q69018_29_59987	6	32594118	A	C	HLA-DRB1	rs28366334	0.277528	5.03921e-11	43.1619	0.571607	0.0870055	Human herpesvirus 4	Strain_GD1	Q69018	Q69018_29_59987_6_32594118		29
Q69018_29_59987	6	32594134	A	G	HLA-DRB1	rs28366335	0.277528	7.41256e-11	42.407	0.568529	0.087304	Human herpesvirus 4	Strain_GD1	Q69018	Q69018_29_59987_6_32594134		29
Q69018_29_59987	6	32597026	T	C	HLA-DRB1	rs28366343	0.382584	6.11768e-11	42.7825	0.518942	0.0793388	Human herpesvirus 4	Strain_GD1	Q69018	Q69018_29_59987_6_32597026		29
Q69018_29_59987	6	32598372	G	A	HLA-DRB1	rs9270664	0.375281	1.31032e-10	41.2931	0.52142	0.0811426	Human herpesvirus 4	Strain_GD1	Q69018	Q69018_29_59987_6_32598372		29
Q69018_29_59987	6	32600120	G	A	HLA-DRB1	rs28752490	0.379775	6.14493e-11	42.7738	0.521751	0.0797763	Human herpesvirus 4	Strain_GD1	Q69018	Q69018_29_59987_6_32600120		29
Q69018_29_59987	6	32600704	T	A	HLA-DRB1	rs28752497	0.376404	1.01048e-10	41.8011	0.517759	0.0800817	Human herpesvirus 4	Strain_GD1	Q69018	Q69018_29_59987_6_32600704		29
Q69018_29_59987	6	32601914	G	A	HLA-DRB1	rs477515	0.301124	4.25984e-14	57.0449	0.641551	0.084942	Human herpesvirus 4	Strain_GD1	Q69018	Q69018_29_59987_6_32601914		29
Q69018_29_59987	6	32602075	G	A	HLA-DRB1	rs622137	0.301124	4.25984e-14	57.0449	0.641551	0.084942	Human herpesvirus 4	Strain_GD1	Q69018	Q69018_29_59987_6_32602075		29
Q69018_29_59987	6	32602407	C	T	HLA-DRB1	rs2516051	0.301124	4.25984e-14	57.0449	0.641551	0.084942	Human herpesvirus 4	Strain_GD1	Q69018	Q69018_29_59987_6_32602407		29
Q69018_29_59987	6	32602623	T	C	HLA-DRB1	rs2516049	0.301124	4.25984e-14	57.0449	0.641551	0.084942	Human herpesvirus 4	Strain_GD1	Q69018	Q69018_29_59987_6_32602623		29
Q69018_29_59987	6	32602624	G	A	HLA-DRB1	rs2454138	0.298315	1.38184e-14	59.2596	0.653976	0.0849537	Human herpesvirus 4	Strain_GD1	Q69018	Q69018_29_59987_6_32602624		29
Q69018_29_59987	6	32603103	C	T	HLA-DRB1	rs556025	0.316292	1.77586e-12	49.7172	0.595601	0.08447	Human herpesvirus 4	Strain_GD1	Q69018	Q69018_29_59987_6_32603103		29
Q69018_29_59987	6	32603336	CT	C	HLA-DRB1	rs1778307956	0.302809	1.07668e-12	50.6991	0.604394	0.0848829	Human herpesvirus 4	Strain_GD1	Q69018	Q69018_29_59987_6_32603336		29
Q69018_29_59987	6	32604034	G	A	HLA-DRB1	rs28383182	0.292697	5.63461e-14	56.4948	0.640978	0.0852783	Human herpesvirus 4	Strain_GD1	Q69018	Q69018_29_59987_6_32604034		29
Q69018_29_59987	6	32604120	A	G	HLA-DRB1	rs12211942	0.291011	4.02354e-15	61.6883	0.672984	0.0856847	Human herpesvirus 4	Strain_GD1	Q69018	Q69018_29_59987_6_32604120		29
Q69018_29_59987	6	32604253	T	A	HLA-DRB1	rs526784	0.298315	3.21904e-14	57.5959	0.646964	0.0852481	Human herpesvirus 4	Strain_GD1	Q69018	Q69018_29_59987_6_32604253		29
Q69018_29_59987	6	32604271	G	T	HLA-DRB1	rs585305	0.298876	7.28959e-14	55.9885	0.637076	0.0851416	Human herpesvirus 4	Strain_GD1	Q69018	Q69018_29_59987_6_32604271		29
Q69018_29_59987	6	32604425	C	T	HLA-DRB1	rs9270911	0.461236	4.74561e-12	47.7894	0.545135	0.0788567	Human herpesvirus 4	Strain_GD1	Q69018	Q69018_29_59987_6_32604425		29
Q69018_29_59987	6	32604534	T	C	HLA-DRB1	rs586610	0.286517	2.14406e-14	58.3953	0.655084	0.0857252	Human herpesvirus 4	Strain_GD1	Q69018	Q69018_29_59987_6_32604534		29
Q69018_29_59987	6	32605127	T	A	HLA-DRB1	rs574170	0.362921	1.43082e-11	45.6266	0.537806	0.0796189	Human herpesvirus 4	Strain_GD1	Q69018	Q69018_29_59987_6_32605127		29
Q69018_29_59987	6	32606100	T	C	HLA-DRB1	rs614348	0.379213	8.52925e-11	42.1325	0.518878	0.0799386	Human herpesvirus 4	Strain_GD1	Q69018	Q69018_29_59987_6_32606100		29
Q69018_29_59987	6	32608141	A	T	HLA-DRB1	rs643889	0.379775	6.14493e-11	42.7738	0.521751	0.0797763	Human herpesvirus 4	Strain_GD1	Q69018	Q69018_29_59987_6_32608141		29
Q69018_29_59987	6	32608232	T	G	HLA-DRB1	rs482205	0.379775	6.14493e-11	42.7738	0.521751	0.0797763	Human herpesvirus 4	Strain_GD1	Q69018	Q69018_29_59987_6_32608232		29
Q69018_29_59987	6	32608242	T	C	HLA-DRB1	rs482162	0.379775	6.14493e-11	42.7738	0.521751	0.0797763	Human herpesvirus 4	Strain_GD1	Q69018	Q69018_29_59987_6_32608242		29
Q69018_29_59987	6	32608815	A	C	HLA-DRB1	rs646984	0.402809	5.98595e-11	42.8251	0.525349	0.0802784	Human herpesvirus 4	Strain_GD1	Q69018	Q69018_29_59987_6_32608815		29
Q69018_29_59987	6	32608849	G	A	HLA-DRB1	rs647035	0.402247	3.66872e-11	43.783	0.529339	0.0799983	Human herpesvirus 4	Strain_GD1	Q69018	Q69018_29_59987_6_32608849		29
Q69018_29_59987	6	32614145	C	T	HLA-DQA1	rs522308	0.299438	3.65206e-14	57.3476	0.642689	0.0848678	Human herpesvirus 4	Strain_GD1	Q69018	Q69018_29_59987_6_32614145		29
Q69018_29_59987	6	32616642	CTT	C	HLA-DQA1	rs375801186	0.28764	9.4401e-14	55.4803	0.636587	0.0854651	Human herpesvirus 4	Strain_GD1	Q69018	Q69018_29_59987_6_32616642		29
Q69018_29_59987	6	32617175	A	G	HLA-DQA1	rs685810	0.312921	1.44909e-12	50.1162	0.605167	0.0854843	Human herpesvirus 4	Strain_GD1	Q69018	Q69018_29_59987_6_32617175		29
Q69018_29_59987	6	32619340	C	G	HLA-DQA1	rs28383313	0.281461	1.70919e-11	45.2785	0.595094	0.0884382	Human herpesvirus 4	Strain_GD1	Q69018	Q69018_29_59987_6_32619340		29
Q69018_29_59987	6	32619836	C	T	HLA-DQA1	rs9271408	0.27809	3.76758e-14	57.2864	0.657066	0.0868128	Human herpesvirus 4	Strain_GD1	Q69018	Q69018_29_59987_6_32619836		29
Q69018_29_59987	6	32619851	G	C	HLA-DQA1	rs9271409	0.276404	1.55444e-12	49.9784	0.622363	0.0880343	Human herpesvirus 4	Strain_GD1	Q69018	Q69018_29_59987_6_32619851		29
Q69018_29_59987	6	32619884	G	A	HLA-DQA1	rs9271411	0.274719	4.44715e-12	47.9167	0.610044	0.0881287	Human herpesvirus 4	Strain_GD1	Q69018	Q69018_29_59987_6_32619884		29
Q69018_29_59987	6	32620035	G	A	HLA-DQA1	rs9271416	0.271348	1.78856e-12	49.7032	0.625463	0.0887175	Human herpesvirus 4	Strain_GD1	Q69018	Q69018_29_59987_6_32620035		29
Q69018_29_59987	6	32620416	A	G	HLA-DQA1	rs9271438	0.275843	1.76861e-12	49.7252	0.622799	0.0883201	Human herpesvirus 4	Strain_GD1	Q69018	Q69018_29_59987_6_32620416		29
Q69018_29_59987	6	32620463	C	T	HLA-DQA1	rs9271440	0.354494	8.96127e-12	46.5434	0.561432	0.082294	Human herpesvirus 4	Strain_GD1	Q69018	Q69018_29_59987_6_32620463		29
Q69018_29_59987	6	32620468	T	C	HLA-DQA1	rs9271441	0.432022	2.95711e-12	48.7169	0.551325	0.0789892	Human herpesvirus 4	Strain_GD1	Q69018	Q69018_29_59987_6_32620468		29
Q69018_29_59987	6	32620504	A	G	HLA-DQA1	rs9271444	0.358427	3.32817e-11	43.9737	0.545865	0.0823169	Human herpesvirus 4	Strain_GD1	Q69018	Q69018_29_59987_6_32620504		29
Q69018_29_59987	6	32620853	T	C	HLA-DQA1	rs9271469	0.273596	1.72688e-11	45.2583	0.597198	0.0887706	Human herpesvirus 4	Strain_GD1	Q69018	Q69018_29_59987_6_32620853		29
Q69018_29_59987	6	32620885	C	T	HLA-DQA1	rs9271470	0.276966	3.65943e-12	48.299	0.616162	0.0886596	Human herpesvirus 4	Strain_GD1	Q69018	Q69018_29_59987_6_32620885		29
Q69018_29_59987	6	32620923	C	T	HLA-DQA1	rs9271472	0.274157	1.31994e-12	50.2993	0.625963	0.0882607	Human herpesvirus 4	Strain_GD1	Q69018	Q69018_29_59987_6_32620923		29
Q69018_29_59987	6	32621054	G	A	HLA-DQA1	rs9271480	0.294944	7.66562e-14	55.8896	0.638373	0.0853904	Human herpesvirus 4	Strain_GD1	Q69018	Q69018_29_59987_6_32621054		29
Q69018_29_59987	6	32621105	G	T	HLA-DQA1	rs9271483	0.347753	1.14738e-10	41.5527	0.534243	0.082878	Human herpesvirus 4	Strain_GD1	Q69018	Q69018_29_59987_6_32621105		29
Q69018_29_59987	6	32621176	A	G	HLA-DQA1	rs9271485	0.294944	6.42269e-13	51.7133	0.613641	0.0853323	Human herpesvirus 4	Strain_GD1	Q69018	Q69018_29_59987_6_32621176		29
Q69018_29_59987	6	32621193	A	AAAC	HLA-DQA1	rs1581917371	0.296067	9.62383e-13	50.9194	0.60603	0.0849284	Human herpesvirus 4	Strain_GD1	Q69018	Q69018_29_59987_6_32621193		29
Q69018_29_59987	6	32621203	C	T	HLA-DQA1	rs9271486	0.293258	1.08907e-11	46.1613	0.579533	0.0852981	Human herpesvirus 4	Strain_GD1	Q69018	Q69018_29_59987_6_32621203		29
Q69018_29_59987	6	32621223	G	GT	HLA-DQA1	rs9271488	0.289888	1.38325e-11	45.6929	0.579012	0.0856571	Human herpesvirus 4	Strain_GD1	Q69018	Q69018_29_59987_6_32621223		29
Q69018_29_59987	6	32621505	G	A	HLA-DQA1	rs9271498	0.296629	4.58479e-14	56.9003	0.645886	0.0856246	Human herpesvirus 4	Strain_GD1	Q69018	Q69018_29_59987_6_32621505		29
Q69018_29_59987	6	32621549	C	A	HLA-DQA1	rs9271503	0.293258	3.18264e-14	57.6182	0.650245	0.0856638	Human herpesvirus 4	Strain_GD1	Q69018	Q69018_29_59987_6_32621549		29
Q69018_29_59987	6	32621706	G	A	HLA-DQA1	rs9271511	0.299438	4.80164e-13	52.2844	0.614952	0.0850462	Human herpesvirus 4	Strain_GD1	Q69018	Q69018_29_59987_6_32621706		29
Q69018_29_59987	6	32621891	C	A	HLA-DQA1	rs9271516	0.298876	7.07136e-13	51.5244	0.61078	0.08509	Human herpesvirus 4	Strain_GD1	Q69018	Q69018_29_59987_6_32621891		29
Q69018_29_59987	6	32621944	TAATTCTC	T	HLA-DQA1	NA	0.295506	9.31429e-14	55.5067	0.634941	0.0852238	Human herpesvirus 4	Strain_GD1	Q69018	Q69018_29_59987_6_32621944		29
Q69018_29_59987	6	32621963	A	G	HLA-DQA1	rs9271517	0.295506	1.36614e-12	50.2318	0.605829	0.0854792	Human herpesvirus 4	Strain_GD1	Q69018	Q69018_29_59987_6_32621963		29
Q69018_29_59987	6	32621974	T	C	HLA-DQA1	rs9271519	0.295506	1.90198e-13	54.1035	0.628963	0.0855091	Human herpesvirus 4	Strain_GD1	Q69018	Q69018_29_59987_6_32621974		29
Q69018_29_59987	6	32621994	A	G	HLA-DQA1	rs9271520	0.297191	4.45873e-13	52.4299	0.615373	0.0849863	Human herpesvirus 4	Strain_GD1	Q69018	Q69018_29_59987_6_32621994		29
Q69018_29_59987	6	32622006	C	T	HLA-DQA1	rs9271521	0.298315	7.41455e-13	51.4313	0.61003	0.0850624	Human herpesvirus 4	Strain_GD1	Q69018	Q69018_29_59987_6_32622006		29
Q69018_29_59987	6	32622029	A	G	HLA-DQA1	rs9271523	0.299438	9.27274e-13	50.9923	0.606092	0.0848762	Human herpesvirus 4	Strain_GD1	Q69018	Q69018_29_59987_6_32622029		29
Q69018_29_59987	6	32622310	GT	G	HLA-DQA1	rs914122237	0.298876	7.73331e-13	51.3487	0.609599	0.0850706	Human herpesvirus 4	Strain_GD1	Q69018	Q69018_29_59987_6_32622310		29
Q69018_29_59987	6	32622343	C	A	HLA-DQA1	rs9271544	0.298876	7.73331e-13	51.3487	0.609599	0.0850706	Human herpesvirus 4	Strain_GD1	Q69018	Q69018_29_59987_6_32622343		29
Q69018_29_59987	6	32622471	T	C	HLA-DQA1	rs9271549	0.299438	4.80164e-13	52.2844	0.614952	0.0850462	Human herpesvirus 4	Strain_GD1	Q69018	Q69018_29_59987_6_32622471		29
Q69018_29_59987	6	32622540	A	G	HLA-DQA1	rs9271554	0.286517	6.29523e-14	56.2769	0.647163	0.0862678	Human herpesvirus 4	Strain_GD1	Q69018	Q69018_29_59987_6_32622540		29
Q69018_29_59987	6	32622604	A	T	HLA-DQA1	rs9271560	0.299438	4.80164e-13	52.2844	0.614952	0.0850462	Human herpesvirus 4	Strain_GD1	Q69018	Q69018_29_59987_6_32622604		29
Q69018_29_59987	6	32622616	T	G	HLA-DQA1	rs9271561	0.298876	7.73331e-13	51.3487	0.609599	0.0850706	Human herpesvirus 4	Strain_GD1	Q69018	Q69018_29_59987_6_32622616		29
Q69018_29_59987	6	32622651	T	C	HLA-DQA1	rs9271563	0.293258	4.79303e-13	52.288	0.615176	0.0850743	Human herpesvirus 4	Strain_GD1	Q69018	Q69018_29_59987_6_32622651		29
Q69018_29_59987	6	32622659	C	T	HLA-DQA1	rs9271564	0.291573	3.25109e-13	53.0503	0.622285	0.0854368	Human herpesvirus 4	Strain_GD1	Q69018	Q69018_29_59987_6_32622659		29
Q69018_29_59987	6	32622660	A	G	HLA-DQA1	rs9271565	0.292135	7.09241e-12	47.0017	0.586204	0.0855051	Human herpesvirus 4	Strain_GD1	Q69018	Q69018_29_59987_6_32622660		29
Q69018_29_59987	6	32622813	T	G	HLA-DQA1	rs9271574	0.299438	4.80164e-13	52.2844	0.614952	0.0850462	Human herpesvirus 4	Strain_GD1	Q69018	Q69018_29_59987_6_32622813		29
Q69018_29_59987	6	32622835	T	C	HLA-DQA1	rs9271576	0.299438	4.80164e-13	52.2844	0.614952	0.0850462	Human herpesvirus 4	Strain_GD1	Q69018	Q69018_29_59987_6_32622835		29
Q69018_29_59987	6	32623093	T	C	HLA-DQA1	rs9271584	0.299438	4.80164e-13	52.2844	0.614952	0.0850462	Human herpesvirus 4	Strain_GD1	Q69018	Q69018_29_59987_6_32623093		29
Q69018_29_59987	6	32623102	C	A	HLA-DQA1	rs9271585	0.299438	4.80164e-13	52.2844	0.614952	0.0850462	Human herpesvirus 4	Strain_GD1	Q69018	Q69018_29_59987_6_32623102		29
Q69018_29_59987	6	32623351	G	A	HLA-DQA1	rs9271589	0.298876	2.99412e-13	53.2121	0.619894	0.0849792	Human herpesvirus 4	Strain_GD1	Q69018	Q69018_29_59987_6_32623351		29
Q69018_29_59987	6	32623396	C	T	HLA-DQA1	rs9271592	0.299438	4.80164e-13	52.2844	0.614952	0.0850462	Human herpesvirus 4	Strain_GD1	Q69018	Q69018_29_59987_6_32623396		29
Q69018_29_59987	6	32623460	A	G	HLA-DQA1	rs9271596	0.299438	4.80164e-13	52.2844	0.614952	0.0850462	Human herpesvirus 4	Strain_GD1	Q69018	Q69018_29_59987_6_32623460		29
Q69018_29_59987	6	32623606	T	G	HLA-DQA1	rs9271602	0.403371	1.32165e-13	54.8189	0.591523	0.0798926	Human herpesvirus 4	Strain_GD1	Q69018	Q69018_29_59987_6_32623606		29
Q69018_29_59987	6	32623671	G	A	HLA-DQA1	rs9271605	0.299438	4.80164e-13	52.2844	0.614952	0.0850462	Human herpesvirus 4	Strain_GD1	Q69018	Q69018_29_59987_6_32623671		29
Q69018_29_59987	6	32623789	A	G	HLA-DQA1	rs9271607	0.299438	4.80164e-13	52.2844	0.614952	0.0850462	Human herpesvirus 4	Strain_GD1	Q69018	Q69018_29_59987_6_32623789		29
Q69018_29_59987	6	32624144	G	T	HLA-DQA1	rs9271624	0.298315	7.87693e-13	51.3126	0.609415	0.0850749	Human herpesvirus 4	Strain_GD1	Q69018	Q69018_29_59987_6_32624144		29
Q69018_29_59987	6	32624194	T	G	HLA-DQA1	rs9271628	0.300562	2.526e-13	53.5461	0.620698	0.0848235	Human herpesvirus 4	Strain_GD1	Q69018	Q69018_29_59987_6_32624194		29
Q69018_29_59987	6	32624250	AATCT	A	HLA-DQA1	NA	0.301124	3.42303e-13	52.9491	0.617513	0.0848627	Human herpesvirus 4	Strain_GD1	Q69018	Q69018_29_59987_6_32624250		29
Q69018_29_59987	6	32624347	A	G	HLA-DQA1	rs9271637	0.294944	9.18802e-13	51.0104	0.609972	0.0854045	Human herpesvirus 4	Strain_GD1	Q69018	Q69018_29_59987_6_32624347		29
Q69018_29_59987	6	32624452	G	A	HLA-DQA1	rs9271643	0.3	1.13805e-13	55.1128	0.630646	0.0849492	Human herpesvirus 4	Strain_GD1	Q69018	Q69018_29_59987_6_32624452		29
Q69018_29_59987	6	32624560	G	A	HLA-DQA1	rs9271644	0.300562	2.526e-13	53.5461	0.620698	0.0848235	Human herpesvirus 4	Strain_GD1	Q69018	Q69018_29_59987_6_32624560		29
Q69018_29_59987	6	32625068	T	C	HLA-DQA1	rs9271674	0.301124	7.02922e-13	51.5361	0.609777	0.0849406	Human herpesvirus 4	Strain_GD1	Q69018	Q69018_29_59987_6_32625068		29
Q69018_29_59987	6	32625085	T	C	HLA-DQA1	rs9271675	0.303371	9.73995e-13	50.8958	0.606714	0.0850438	Human herpesvirus 4	Strain_GD1	Q69018	Q69018_29_59987_6_32625085		29
Q69018_29_59987	6	32625091	T	C	HLA-DQA1	rs9271676	0.304494	1.33709e-12	50.274	0.60222	0.0849344	Human herpesvirus 4	Strain_GD1	Q69018	Q69018_29_59987_6_32625091		29
Q69018_29_59987	6	32625193	T	C	HLA-DQA1	rs9271685	0.307303	5.29715e-13	52.0916	0.611612	0.0847407	Human herpesvirus 4	Strain_GD1	Q69018	Q69018_29_59987_6_32625193		29
Q69018_29_59987	6	32625256	C	T	HLA-DQA1	rs9271693	0.306742	2.76539e-12	48.8483	0.590316	0.0844617	Human herpesvirus 4	Strain_GD1	Q69018	Q69018_29_59987_6_32625256		29
Q69018_29_59987	6	32626440	G	T	HLA-DQA1	rs9271769	0.298876	9.10694e-13	51.0277	0.606094	0.0848471	Human herpesvirus 4	Strain_GD1	Q69018	Q69018_29_59987_6_32626440		29
Q69018_29_59987	6	32627320	C	A	HLA-DQA1	rs3104389	0.311236	1.49226e-12	50.0585	0.593733	0.0839175	Human herpesvirus 4	Strain_GD1	Q69018	Q69018_29_59987_6_32627320		29
Q69018_29_59987	6	32627340	C	T	HLA-DQA1	rs9271853	0.323596	2.12956e-13	53.8815	0.615131	0.0838008	Human herpesvirus 4	Strain_GD1	Q69018	Q69018_29_59987_6_32627340		29
Q69018_29_59987	6	32628698	C	A	HLA-DQA1	rs2133035	0.300562	4.06807e-12	48.0914	0.589663	0.0850297	Human herpesvirus 4	Strain_GD1	Q69018	Q69018_29_59987_6_32628698		29
Q69018_29_59987	6	32629061	ATTG	A	HLA-DQA1	NA	0.310674	1.25577e-11	45.8823	0.56548	0.0834823	Human herpesvirus 4	Strain_GD1	Q69018	Q69018_29_59987_6_32629061		29
Q69018_29_59987	6	32636331	T	C	HLA-DQA1	rs9272319	0.296629	9.81173e-13	50.8814	0.611129	0.0856748	Human herpesvirus 4	Strain_GD1	Q69018	Q69018_29_59987_6_32636331		29
Q69018_29_59987	6	32637266	C	T	HLA-DQA1	rs9272416	0.433146	9.58865e-12	46.4108	0.540451	0.0793318	Human herpesvirus 4	Strain_GD1	Q69018	Q69018_29_59987_6_32637266		29
Q69018_29_59987	6	32637301	A	G	HLA-DQA1	rs9272417	0.167978	7.59123e-11	42.3604	0.703227	0.108048	Human herpesvirus 4	Strain_GD1	Q69018	Q69018_29_59987_6_32637301		29
Q69018_29_59987	6	32637324	A	G	HLA-DQA1	rs9272420	0.301124	1.58894e-13	54.4569	0.621055	0.0841596	Human herpesvirus 4	Strain_GD1	Q69018	Q69018_29_59987_6_32637324		29
Q69018_29_59987	6	32637480	C	A	HLA-DQA1	rs1047989	0.458989	1.40246e-12	50.1803	0.555099	0.0783616	Human herpesvirus 4	Strain_GD1	Q69018	Q69018_29_59987_6_32637480		29
Q69018_29_59987	6	32637559	G	A	HLA-DQA1	rs9272435	0.297753	2.59938e-13	53.4898	0.618564	0.0845764	Human herpesvirus 4	Strain_GD1	Q69018	Q69018_29_59987_6_32637559		29
Q69018_29_59987	6	32637603	T	G	HLA-DQA1	rs9272441	0.431461	3.07245e-12	48.6418	0.552378	0.0792012	Human herpesvirus 4	Strain_GD1	Q69018	Q69018_29_59987_6_32637603		29
Q69018_29_59987	6	32637623	C	T	HLA-DQA1	rs9272442	0.434831	1.31826e-12	50.3018	0.557078	0.078546	Human herpesvirus 4	Strain_GD1	Q69018	Q69018_29_59987_6_32637623		29
Q69018_29_59987	6	32637660	C	G	HLA-DQA1	rs7751376	0.439888	2.56476e-12	48.9961	0.550362	0.0786263	Human herpesvirus 4	Strain_GD1	Q69018	Q69018_29_59987_6_32637660		29
Q69018_29_59987	6	32637724	C	G	HLA-DQA1	rs9272451	0.35618	3.58401e-11	43.8288	0.539542	0.0814978	Human herpesvirus 4	Strain_GD1	Q69018	Q69018_29_59987_6_32637724		29
Q69018_29_59987	6	32637869	T	G	HLA-DQA1	rs9272463	0.302247	3.11778e-13	53.1326	0.614441	0.0842946	Human herpesvirus 4	Strain_GD1	Q69018	Q69018_29_59987_6_32637869		29
Q69018_29_59987	6	32638143	G	A	HLA-DQA1	rs9272482	0.431461	8.88482e-11	42.0527	0.514438	0.0793297	Human herpesvirus 4	Strain_GD1	Q69018	Q69018_29_59987_6_32638143		29
Q69018_29_59987	6	32638166	G	A	HLA-DQA1	rs9272484	0.432022	3.31549e-11	43.9812	0.523622	0.0789559	Human herpesvirus 4	Strain_GD1	Q69018	Q69018_29_59987_6_32638166		29
Q69018_29_59987	6	32638195	A	G	HLA-DQA1	rs9272485	0.304494	2.46416e-12	49.0746	0.593976	0.0847892	Human herpesvirus 4	Strain_GD1	Q69018	Q69018_29_59987_6_32638195		29
Q69018_29_59987	6	32638205	T	G	HLA-DQA1	rs9272486	0.30618	6.9384e-12	47.0448	0.581165	0.0847313	Human herpesvirus 4	Strain_GD1	Q69018	Q69018_29_59987_6_32638205		29
Q69018_29_59987	6	32640003	C	T	HLA-DQA1	rs9272611	0.430899	2.14118e-11	44.8372	0.527314	0.07875	Human herpesvirus 4	Strain_GD1	Q69018	Q69018_29_59987_6_32640003		29
Q69018_29_59987	6	32640258	T	C	HLA-DQA1	rs28383403	0.3	1.79479e-13	54.2175	0.62644	0.0850765	Human herpesvirus 4	Strain_GD1	Q69018	Q69018_29_59987_6_32640258		29
Q69018_29_59987	6	32640474	C	G	HLA-DQA1	rs28383408	0.297753	8.86409e-13	51.0808	0.606362	0.0848405	Human herpesvirus 4	Strain_GD1	Q69018	Q69018_29_59987_6_32640474		29
Q69018_29_59987	6	32640615	C	CT	HLA-DQA1	rs559049065	0.285393	1.94712e-13	54.0575	0.636131	0.0865205	Human herpesvirus 4	Strain_GD1	Q69018	Q69018_29_59987_6_32640615		29
Q69018_29_59987	6	32640640	G	A	HLA-DQA1	rs28383413	0.296629	6.77115e-13	51.6095	0.613648	0.0854189	Human herpesvirus 4	Strain_GD1	Q69018	Q69018_29_59987_6_32640640		29
Q69018_29_59987	6	32640696	G	A	HLA-DQA1	rs28383415	0.276966	3.29852e-13	53.0219	0.635221	0.0872362	Human herpesvirus 4	Strain_GD1	Q69018	Q69018_29_59987_6_32640696		29
Q69018_29_59987	6	32640706	T	C	HLA-DQA1	rs28383416	0.27809	1.21333e-11	45.9496	0.590892	0.0871701	Human herpesvirus 4	Strain_GD1	Q69018	Q69018_29_59987_6_32640706		29
Q69018_29_59987	6	32640731	A	T	HLA-DQA1	rs9272647	0.44382	4.30458e-11	43.4702	0.522753	0.0792867	Human herpesvirus 4	Strain_GD1	Q69018	Q69018_29_59987_6_32640731		29
Q69018_29_59987	6	32640760	A	C	HLA-DQA1	rs28383418	0.285393	3.27227e-12	48.5183	0.604501	0.0867849	Human herpesvirus 4	Strain_GD1	Q69018	Q69018_29_59987_6_32640760		29
Q69018_29_59987	6	32640930	T	C	HLA-DQA1	rs28383420	0.296629	2.67012e-13	53.4371	0.62586	0.0856162	Human herpesvirus 4	Strain_GD1	Q69018	Q69018_29_59987_6_32640930		29
Q69018_29_59987	6	32640950	TAAACC	T	HLA-DQA1	NA	0.280337	2.94367e-14	57.7718	0.655446	0.0862341	Human herpesvirus 4	Strain_GD1	Q69018	Q69018_29_59987_6_32640950		29
Q69018_29_59987	6	32640957	AATTTC	A	HLA-DQA1	NA	0.278652	5.82665e-13	51.9045	0.630008	0.0874467	Human herpesvirus 4	Strain_GD1	Q69018	Q69018_29_59987_6_32640957		29
Q69018_29_59987	6	32640960	T	C	HLA-DQA1	rs9272666	0.356742	7.77147e-11	42.3145	0.536656	0.0824995	Human herpesvirus 4	Strain_GD1	Q69018	Q69018_29_59987_6_32640960		29
Q69018_29_59987	6	32640975	C	T	HLA-DQA1	rs28383423	0.295506	1.77675e-12	49.7162	0.602823	0.085495	Human herpesvirus 4	Strain_GD1	Q69018	Q69018_29_59987_6_32640975		29
Q69018_29_59987	6	32640979	A	G	HLA-DQA1	rs28383424	0.298315	3.67595e-13	52.8091	0.620809	0.0854287	Human herpesvirus 4	Strain_GD1	Q69018	Q69018_29_59987_6_32640979		29
Q69018_29_59987	6	32640984	A	C	HLA-DQA1	rs28383425	0.297753	3.37948e-13	52.9743	0.621644	0.0854102	Human herpesvirus 4	Strain_GD1	Q69018	Q69018_29_59987_6_32640984		29
Q69018_29_59987	6	32641015	A	T	HLA-DQA1	rs28383427	0.297753	3.01834e-13	53.1963	0.622863	0.0853989	Human herpesvirus 4	Strain_GD1	Q69018	Q69018_29_59987_6_32641015		29
Q69018_29_59987	6	32641032	T	C	HLA-DQA1	rs28383428	0.296629	8.78227e-13	51.099	0.612979	0.085751	Human herpesvirus 4	Strain_GD1	Q69018	Q69018_29_59987_6_32641032		29
Q69018_29_59987	6	32641067	A	G	HLA-DQA1	rs28383429	0.296629	6.752e-13	51.6151	0.614295	0.0855044	Human herpesvirus 4	Strain_GD1	Q69018	Q69018_29_59987_6_32641067		29
Q69018_29_59987	6	32641079	T	C	HLA-DQA1	rs28383431	0.297753	1.14742e-12	50.5742	0.60699	0.0853526	Human herpesvirus 4	Strain_GD1	Q69018	Q69018_29_59987_6_32641079		29
Q69018_29_59987	6	32641103	G	A	HLA-DQA1	rs28383432	0.326404	6.49742e-12	47.1735	0.58082	0.0845654	Human herpesvirus 4	Strain_GD1	Q69018	Q69018_29_59987_6_32641103		29
Q69018_29_59987	6	32641111	G	T	HLA-DQA1	rs9272675	0.434831	2.91809e-11	44.2311	0.523575	0.0787254	Human herpesvirus 4	Strain_GD1	Q69018	Q69018_29_59987_6_32641111		29
Q69018_29_59987	6	32641265	C	A	HLA-DQA1	rs28383439	0.299438	4.80164e-13	52.2844	0.614952	0.0850462	Human herpesvirus 4	Strain_GD1	Q69018	Q69018_29_59987_6_32641265		29
Q69018_29_59987	6	32641279	C	T	HLA-DQA1	rs28383441	0.301124	6.29055e-13	51.7541	0.61247	0.0851358	Human herpesvirus 4	Strain_GD1	Q69018	Q69018_29_59987_6_32641279		29
Q69018_29_59987	6	32641328	G	A	HLA-DQA1	rs1129740	0.429213	2.35218e-11	44.6532	0.533375	0.0798191	Human herpesvirus 4	Strain_GD1	Q69018	Q69018_29_59987_6_32641328		29
Q69018_29_59987	6	32641349	T	C	HLA-DQA1	rs1071630	0.429213	2.35218e-11	44.6532	0.533375	0.0798191	Human herpesvirus 4	Strain_GD1	Q69018	Q69018_29_59987_6_32641349		29
Q69018_29_59987	6	32641581	C	T	HLA-DQA1	rs28383453	0.300562	1.66278e-12	49.8463	0.593792	0.0841042	Human herpesvirus 4	Strain_GD1	Q69018	Q69018_29_59987_6_32641581		29
Q69018_29_59987	6	32641676	C	T	HLA-DQA1	rs28383456	0.324719	5.00722e-12	47.6842	0.584092	0.0845852	Human herpesvirus 4	Strain_GD1	Q69018	Q69018_29_59987_6_32641676		29
Q69018_29_59987	6	32641679	C	T	HLA-DQA1	rs28383457	0.299438	3.79937e-13	52.7442	0.617396	0.0850112	Human herpesvirus 4	Strain_GD1	Q69018	Q69018_29_59987_6_32641679		29
Q69018_29_59987	6	32641809	A	G	HLA-DQA1	rs28383460	0.299438	4.80164e-13	52.2844	0.614952	0.0850462	Human herpesvirus 4	Strain_GD1	Q69018	Q69018_29_59987_6_32641809		29
Q69018_29_59987	6	32641894	G	A	HLA-DQA1	rs9272736	0.300562	7.20163e-12	46.9718	0.585727	0.0854627	Human herpesvirus 4	Strain_GD1	Q69018	Q69018_29_59987_6_32641894		29
Q69018_29_59987	6	32641896	G	A	HLA-DQA1	rs9272737	0.302247	2.60504e-12	48.9655	0.595104	0.0850448	Human herpesvirus 4	Strain_GD1	Q69018	Q69018_29_59987_6_32641896		29
Q69018_29_59987	6	32641969	C	T	HLA-DQA1	rs9272744	0.311798	4.87334e-14	56.7803	0.636322	0.0844458	Human herpesvirus 4	Strain_GD1	Q69018	Q69018_29_59987_6_32641969		29
Q69018_29_59987	6	32642078	A	C	HLA-DQA1	rs1048173	0.3	2.60579e-13	53.485	0.620115	0.0847923	Human herpesvirus 4	Strain_GD1	Q69018	Q69018_29_59987_6_32642078		29
Q69018_29_59987	6	32642231	C	T	HLA-DQA1	rs2308890	0.301124	3.41098e-13	52.956	0.617521	0.0848583	Human herpesvirus 4	Strain_GD1	Q69018	Q69018_29_59987_6_32642231		29
Q69018_29_59987	6	32642282	T	G	HLA-DQA1	rs34843907	0.431461	3.65621e-11	43.7897	0.530117	0.0801098	Human herpesvirus 4	Strain_GD1	Q69018	Q69018_29_59987_6_32642282		29
Q69018_29_59987	6	32642322	TC	T	HLA-DQA1	rs776285750	0.300562	2.95468e-13	53.2381	0.62051	0.0850428	Human herpesvirus 4	Strain_GD1	Q69018	Q69018_29_59987_6_32642322		29
Q69018_29_59987	6	32642332	A	C	HLA-DQA1	rs34826728	0.429775	3.26891e-11	44.0089	0.530035	0.0798978	Human herpesvirus 4	Strain_GD1	Q69018	Q69018_29_59987_6_32642332		29
Q69018_29_59987	6	32642357	G	A	HLA-DQA1	rs75076975	0.301124	4.04382e-13	52.6218	0.617203	0.0850835	Human herpesvirus 4	Strain_GD1	Q69018	Q69018_29_59987_6_32642357		29
Q69018_29_59987	6	32642478	G	A	HLA-DQA1	rs9272774	0.281461	1.7253e-11	45.2601	0.584456	0.0868748	Human herpesvirus 4	Strain_GD1	Q69018	Q69018_29_59987_6_32642478		29
Q69018_29_59987	6	32642493	T	C	HLA-DQA1	rs9272776	0.351124	9.22016e-11	41.9802	0.538955	0.0831821	Human herpesvirus 4	Strain_GD1	Q69018	Q69018_29_59987_6_32642493		29
Q69018_29_59987	6	32642626	C	A	HLA-DQA1	rs3188543	0.29382	8.94729e-13	51.0625	0.613511	0.0858562	Human herpesvirus 4	Strain_GD1	Q69018	Q69018_29_59987_6_32642626		29
Q69018_29_59987	6	32642701	C	G	HLA-DQA1	rs1048414	0.292135	1.8047e-13	54.2067	0.6313	0.0857451	Human herpesvirus 4	Strain_GD1	Q69018	Q69018_29_59987_6_32642701		29
Q69018_29_59987	6	32642704	T	C	HLA-DQA1	rs1048419	0.291573	1.15201e-12	50.5664	0.612604	0.0861488	Human herpesvirus 4	Strain_GD1	Q69018	Q69018_29_59987_6_32642704		29
Q69018_29_59987	6	32643217	C	A	HLA-DQA1	rs1130161	0.299438	4.80164e-13	52.2844	0.614952	0.0850462	Human herpesvirus 4	Strain_GD1	Q69018	Q69018_29_59987_6_32643217		29
Q69018_29_59987	6	32643795	T	A	HLA-DQA1	rs9273008	0.296067	3.601e-11	43.8195	0.570421	0.0861711	Human herpesvirus 4	Strain_GD1	Q69018	Q69018_29_59987_6_32643795		29
Q69018_29_59987	6	32643802	A	G	HLA-DQA1	rs9273009	0.294944	5.26609e-12	47.5853	0.594697	0.0862104	Human herpesvirus 4	Strain_GD1	Q69018	Q69018_29_59987_6_32643802		29
Q69018_29_59987	6	32643873	G	A	HLA-DQA1	rs9273014	0.311798	1.02828e-12	50.7894	0.596541	0.0837054	Human herpesvirus 4	Strain_GD1	Q69018	Q69018_29_59987_6_32643873		29
Q69018_29_59987	6	32644121	A	G	HLA-DQA1	rs9273036	0.288202	9.11081e-13	51.0269	0.616115	0.0862505	Human herpesvirus 4	Strain_GD1	Q69018	Q69018_29_59987_6_32644121		29
Q69018_29_59987	6	32646260	C	T	HLA-DQA1	rs34276369	0.298315	9.34685e-13	50.9767	0.608987	0.0852947	Human herpesvirus 4	Strain_GD1	Q69018	Q69018_29_59987_6_32646260		29
Q69018_29_59987	6	32647891	G	T	HLA-DQA1	rs17843584	0.446067	2.77456e-11	44.3298	0.521953	0.0783941	Human herpesvirus 4	Strain_GD1	Q69018	Q69018_29_59987_6_32647891		29
Q69018_29_59987	6	32652464	G	A	HLA-DQA1	rs17843603	0.448876	1.01749e-11	46.2945	0.532419	0.0782508	Human herpesvirus 4	Strain_GD1	Q69018	Q69018_29_59987_6_32652464		29
Q69018_29_59987	6	32652506	C	T	HLA-DQA1	rs17843604	0.457865	3.61045e-12	48.3254	0.54999	0.0791165	Human herpesvirus 4	Strain_GD1	Q69018	Q69018_29_59987_6_32652506		29
Q69018_29_59987	6	32652845	A	T	HLA-DQA1	rs17612858	0.447753	6.99677e-11	42.5199	0.518279	0.0794818	Human herpesvirus 4	Strain_GD1	Q69018	Q69018_29_59987_6_32652845		29
Q69018_29_59987	6	32655442	T	C	HLA-DQB1	rs9273326	0.430899	6.56701e-11	42.6439	0.518465	0.0793947	Human herpesvirus 4	Strain_GD1	Q69018	Q69018_29_59987_6_32655442		29
Q69018_29_59987	6	32655456	G	A	HLA-DQB1	rs9273328	0.435393	4.76645e-12	47.7808	0.548864	0.0794033	Human herpesvirus 4	Strain_GD1	Q69018	Q69018_29_59987_6_32655456		29
Q69018_29_59987	6	32655465	G	A	HLA-DQB1	rs9273329	0.431461	2.93358e-11	44.2207	0.525562	0.0790335	Human herpesvirus 4	Strain_GD1	Q69018	Q69018_29_59987_6_32655465		29
Q69018_29_59987	6	32658472	T	C	HLA-DQB1	rs6928482	0.462921	1.66817e-11	45.326	0.540987	0.080355	Human herpesvirus 4	Strain_GD1	Q69018	Q69018_29_59987_6_32658472		29
Q69018_29_59987	6	32658837	A	G	HLA-DQB1	rs9273374	0.431461	3.59244e-11	43.8242	0.528024	0.0797621	Human herpesvirus 4	Strain_GD1	Q69018	Q69018_29_59987_6_32658837		29
Q69018_29_59987	6	32659823	G	T	HLA-DQB1	rs9273443	0.433708	8.07241e-11	42.2402	0.520548	0.0800936	Human herpesvirus 4	Strain_GD1	Q69018	Q69018_29_59987_6_32659823		29
Q69018_29_59987	6	32659937	T	G	HLA-DQB1	rs1063355	0.429213	2.35218e-11	44.6532	0.533375	0.0798191	Human herpesvirus 4	Strain_GD1	Q69018	Q69018_29_59987_6_32659937		29
Q69018_29_59987	6	32660129	T	C	HLA-DQB1	rs1063349	0.430899	9.78989e-12	46.3701	0.543121	0.0797586	Human herpesvirus 4	Strain_GD1	Q69018	Q69018_29_59987_6_32660129		29
Q69018_29_59987	6	32660146	A	G	HLA-DQB1	rs1063348	0.429213	1.36606e-11	45.7174	0.539439	0.0797814	Human herpesvirus 4	Strain_GD1	Q69018	Q69018_29_59987_6_32660146		29
Q69018_29_59987	6	32660190	A	G	HLA-DQB1	rs1063346	0.437079	4.0864e-11	43.572	0.52502	0.0795375	Human herpesvirus 4	Strain_GD1	Q69018	Q69018_29_59987_6_32660190		29
Q69018_29_59987	6	32660192	C	T	HLA-DQB1	rs3204428	0.436517	2.94096e-11	44.2158	0.530657	0.0798041	Human herpesvirus 4	Strain_GD1	Q69018	Q69018_29_59987_6_32660192		29
Q69018_29_59987	6	32660199	G	A	HLA-DQB1	rs1063345	0.43427	1.9013e-11	45.0698	0.536229	0.0798744	Human herpesvirus 4	Strain_GD1	Q69018	Q69018_29_59987_6_32660199		29
Q69018_29_59987	6	32660215	T	C	HLA-DQB1	rs1063343	0.435955	4.07626e-12	48.0875	0.551967	0.0795971	Human herpesvirus 4	Strain_GD1	Q69018	Q69018_29_59987_6_32660215		29
Q69018_29_59987	6	32660245	A	G	HLA-DQB1	rs1140347	0.430337	6.23158e-11	42.7464	0.52083	0.0796611	Human herpesvirus 4	Strain_GD1	Q69018	Q69018_29_59987_6_32660245		29
Q69018_29_59987	6	32660350	T	C	HLA-DQB1	rs9273482	0.442697	9.93077e-11	41.835	0.511344	0.0790575	Human herpesvirus 4	Strain_GD1	Q69018	Q69018_29_59987_6_32660350		29
Q69018_29_59987	6	32660470	T	C	HLA-DQB1	rs9273493	0.43427	1.56376e-11	45.4526	0.538156	0.0798231	Human herpesvirus 4	Strain_GD1	Q69018	Q69018_29_59987_6_32660470		29
Q69018_29_59987	6	32662025	A	G	HLA-DQB1	rs1049092	0.424719	7.10751e-11	42.4892	0.525153	0.0805651	Human herpesvirus 4	Strain_GD1	Q69018	Q69018_29_59987_6_32662025		29
Q69018_29_59987	6	32666573	T	C	HLA-DQB1	rs1049057	0.425281	4.17872e-11	43.5283	0.531657	0.0805835	Human herpesvirus 4	Strain_GD1	Q69018	Q69018_29_59987_6_32666573		29
Q69018_29_59987	6	32667936	T	C	HLA-DQB1	rs9274607	0.428652	2.64913e-11	44.4204	0.531587	0.0797596	Human herpesvirus 4	Strain_GD1	Q69018	Q69018_29_59987_6_32667936		29
Q69018_29_59987	6	32667977	G	T	HLA-DQB1	rs3828789	0.42809	2.51376e-11	44.5231	0.531707	0.0796856	Human herpesvirus 4	Strain_GD1	Q69018	Q69018_29_59987_6_32667977		29
Q69018_29_59987	6	32668032	T	C	HLA-DQB1	rs3828790	0.42809	3.00722e-11	44.1722	0.529757	0.079708	Human herpesvirus 4	Strain_GD1	Q69018	Q69018_29_59987_6_32668032		29
Q69018_29_59987	6	32668036	A	G	HLA-DQB1	rs3828791	0.428652	2.64913e-11	44.4204	0.531587	0.0797596	Human herpesvirus 4	Strain_GD1	Q69018	Q69018_29_59987_6_32668036		29
Q69018_29_59987	6	32668657	A	G	HLA-DQB1	rs9274660	0.428652	2.4699e-11	44.5575	0.533741	0.0799594	Human herpesvirus 4	Strain_GD1	Q69018	Q69018_29_59987_6_32668657		29
Q69018_29_59987	6	32669067	T	C	HLA-DQB1	rs9274685	0.467978	7.91901e-11	42.2777	0.522364	0.0803373	Human herpesvirus 4	Strain_GD1	Q69018	Q69018_29_59987_6_32669067		29
Q69018_29_59987	6	32669105	C	T	HLA-DQB1	rs9274687	0.470225	2.32929e-12	49.185	0.560956	0.0799857	Human herpesvirus 4	Strain_GD1	Q69018	Q69018_29_59987_6_32669105		29
Q69018_29_59987	6	32669677	C	A	HLA-DQB1	rs9274717	0.46573	2.1276e-11	44.8496	0.539289	0.0805271	Human herpesvirus 4	Strain_GD1	Q69018	Q69018_29_59987_6_32669677		29
Q69018_29_59987	6	32669796	C	T	HLA-DQB1	rs9274725	0.464607	2.41407e-11	44.6023	0.536731	0.080367	Human herpesvirus 4	Strain_GD1	Q69018	Q69018_29_59987_6_32669796		29
Q69018_29_59987	6	32669816	C	G	HLA-DQB1	rs9274726	0.468539	8.79466e-11	42.0726	0.524643	0.0808843	Human herpesvirus 4	Strain_GD1	Q69018	Q69018_29_59987_6_32669816		29
Q69018_29_59987	6	32670001	G	A	HLA-DQB1	rs3134993	0.424719	4.51191e-11	43.3782	0.5308	0.0805926	Human herpesvirus 4	Strain_GD1	Q69018	Q69018_29_59987_6_32670001		29
Q69018_29_59987	6	32670097	C	T	HLA-DQB1	rs9274733	0.482584	1.81777e-11	45.1578	0.544032	0.0809577	Human herpesvirus 4	Strain_GD1	Q69018	Q69018_29_59987_6_32670097		29
Q69018_29_59987	6	32670110	T	C	HLA-DQB1	rs9274734	0.465169	1.81626e-11	45.1595	0.540961	0.0804992	Human herpesvirus 4	Strain_GD1	Q69018	Q69018_29_59987_6_32670110		29
Q69018_29_59987	6	32670191	A	T	HLA-DQB1	rs9274740	0.467978	5.19388e-11	43.1028	0.531426	0.080945	Human herpesvirus 4	Strain_GD1	Q69018	Q69018_29_59987_6_32670191		29
Q69018_29_59987	6	32680660	A	G	HLA-DQB1	rs9275069	0.487079	9.97029e-11	41.8273	0.526538	0.0814142	Human herpesvirus 4	Strain_GD1	Q69018	Q69018_29_59987_6_32680660		29
Q69018_29_59987	6	32682811	A	G	HLA-DQB1	rs9275133	0.485393	6.90856e-11	42.5447	0.531639	0.0815068	Human herpesvirus 4	Strain_GD1	Q69018	Q69018_29_59987_6_32682811		29
Q69018_29_59987	6	32684707	T	A	HLA-DQB1	rs9275155	0.480337	1.03184e-10	41.7602	0.523858	0.0810647	Human herpesvirus 4	Strain_GD1	Q69018	Q69018_29_59987_6_32684707		29
Q69018_29_59987	6	32689113	T	C	HLA-DQB1	rs2647000	0.47809	6.77379e-11	42.5832	0.524087	0.0803127	Human herpesvirus 4	Strain_GD1	Q69018	Q69018_29_59987_6_32689113		29
Q69018_29_59987	6	32710135	C	T	HLA-DQA2	rs9275563	0.456742	4.09974e-11	43.5656	0.53063	0.0803932	Human herpesvirus 4	Strain_GD1	Q69018	Q69018_29_59987_6_32710135		29
Q69022_393_60010	6	32647891	G	T	HLA-DQA1	rs17843584	0.446067	1.27382e-10	41.3483	0.491593	0.0764498	Human herpesvirus 4	Strain_AG876	Q69022	Q69022_393_60010_6_32647891	EBNA-2	393
Q69115_1_60123	6	32375318	T	C	TSBP1	rs9268413	0.288202	1.05919e-10	41.709	0.444625	0.0688461	Human herpesvirus 4	Strain_GD1	Q69115	Q69115_1_60123_6_32375318	BZLF1	1
Q69115_1_60123	6	32379755	C	T	TSBP1	rs8180673	0.286517	5.13296e-11	43.1258	0.450472	0.068596	Human herpesvirus 4	Strain_GD1	Q69115	Q69115_1_60123_6_32379755	BZLF1	1
Q69115_1_60123	6	32403058	T	C	BTNL2	rs2076523	0.392697	4.53176e-12	47.8798	0.444826	0.0642857	Human herpesvirus 4	Strain_GD1	Q69115	Q69115_1_60123_6_32403058	BZLF1	1
Q69115_1_60123	6	32405817	TG	T	BTNL2	rs1777108761	0.413483	3.03443e-13	53.1858	0.46475	0.0637267	Human herpesvirus 4	Strain_GD1	Q69115	Q69115_1_60123_6_32405817	BZLF1	1
Q69115_1_60123	6	32405921	G	T	BTNL2	rs3806156	0.392697	4.53176e-12	47.8798	0.444826	0.0642857	Human herpesvirus 4	Strain_GD1	Q69115	Q69115_1_60123_6_32405921	BZLF1	1
Q69115_1_60123	6	32406024	T	G	BTNL2	rs3806157	0.38764	7.67394e-13	51.3638	0.460469	0.0642498	Human herpesvirus 4	Strain_GD1	Q69115	Q69115_1_60123_6_32406024	BZLF1	1
Q69115_1_60123	6	32460285	C	T	HLA-DRA	rs9268833	0.289888	2.1031e-14	58.4332	0.521673	0.0682447	Human herpesvirus 4	Strain_GD1	Q69115	Q69115_1_60123_6_32460285	BZLF1	1
Q69115_1_60123	6	32460302	C	A	HLA-DRA	rs9268834	0.290449	2.78227e-14	57.8827	0.519437	0.0682745	Human herpesvirus 4	Strain_GD1	Q69115	Q69115_1_60123_6_32460302	BZLF1	1
Q69115_1_60123	6	32460338	G	A	HLA-DRA	rs9268835	0.290449	2.78227e-14	57.8827	0.519437	0.0682745	Human herpesvirus 4	Strain_GD1	Q69115	Q69115_1_60123_6_32460338	BZLF1	1
Q69115_1_60123	6	32460938	G	A	HLA-DRA	rs9268838	0.289888	2.1031e-14	58.4332	0.521673	0.0682447	Human herpesvirus 4	Strain_GD1	Q69115	Q69115_1_60123_6_32460938	BZLF1	1
Q69115_1_60123	6	32461468	C	G	HLA-DRA	rs9268846	0.326966	8.24968e-17	69.3489	0.554726	0.0666129	Human herpesvirus 4	Strain_GD1	Q69115	Q69115_1_60123_6_32461468	BZLF1	1
Q69115_1_60123	6	32461550	C	T	HLA-DRA	rs9268849	0.312921	3.31374e-16	66.6072	0.546072	0.0669097	Human herpesvirus 4	Strain_GD1	Q69115	Q69115_1_60123_6_32461550	BZLF1	1
Q69115_1_60123	6	32461866	T	C	HLA-DRA	rs9268853	0.311236	1.7717e-16	67.8416	0.551784	0.0669917	Human herpesvirus 4	Strain_GD1	Q69115	Q69115_1_60123_6_32461866	BZLF1	1
Q69115_1_60123	6	32461981	T	C	HLA-DRA	rs9268858	0.311236	1.7717e-16	67.8416	0.551784	0.0669917	Human herpesvirus 4	Strain_GD1	Q69115	Q69115_1_60123_6_32461981	BZLF1	1
Q69115_1_60123	6	32462048	C	T	HLA-DRA	rs9268860	0.311236	1.7717e-16	67.8416	0.551784	0.0669917	Human herpesvirus 4	Strain_GD1	Q69115	Q69115_1_60123_6_32462048	BZLF1	1
Q69115_1_60123	6	32462549	T	A	HLA-DRA	rs9268864	0.311236	1.7717e-16	67.8416	0.551784	0.0669917	Human herpesvirus 4	Strain_GD1	Q69115	Q69115_1_60123_6_32462549	BZLF1	1
Q69115_1_60123	6	32463347	G	A	HLA-DRA	rs7747529	0.310674	9.3446e-17	69.1031	0.557695	0.0670884	Human herpesvirus 4	Strain_GD1	Q69115	Q69115_1_60123_6_32463347	BZLF1	1
Q69115_1_60123	6	32463863	T	A	HLA-DRA	rs9268884	0.310674	9.3446e-17	69.1031	0.557695	0.0670884	Human herpesvirus 4	Strain_GD1	Q69115	Q69115_1_60123_6_32463863	BZLF1	1
Q69115_1_60123	6	32464109	A	G	HLA-DRA	rs9268889	0.311236	1.19073e-16	68.6252	0.555884	0.0671031	Human herpesvirus 4	Strain_GD1	Q69115	Q69115_1_60123_6_32464109	BZLF1	1
Q69115_1_60123	6	32464300	G	C	HLA-DRA	rs9268905	0.310674	9.3446e-17	69.1031	0.557695	0.0670884	Human herpesvirus 4	Strain_GD1	Q69115	Q69115_1_60123_6_32464300	BZLF1	1
Q69115_1_60123	6	32464404	A	G	HLA-DRA	rs9268906	0.310674	9.3446e-17	69.1031	0.557695	0.0670884	Human herpesvirus 4	Strain_GD1	Q69115	Q69115_1_60123_6_32464404	BZLF1	1
Q69115_1_60123	6	32465058	C	T	HLA-DRA	rs9268923	0.310674	9.3446e-17	69.1031	0.557695	0.0670884	Human herpesvirus 4	Strain_GD1	Q69115	Q69115_1_60123_6_32465058	BZLF1	1
Q69115_1_60123	6	32465215	A	AT	HLA-DRA	NA	0.310674	9.3446e-17	69.1031	0.557695	0.0670884	Human herpesvirus 4	Strain_GD1	Q69115	Q69115_1_60123_6_32465215	BZLF1	1
Q69115_1_60123	6	32465290	A	G	HLA-DRA	rs9268926	0.186517	1.28063e-10	41.3379	0.528159	0.0821467	Human herpesvirus 4	Strain_GD1	Q69115	Q69115_1_60123_6_32465290	BZLF1	1
Q69115_1_60123	6	32465390	G	T	HLA-DRA	rs2395185	0.310674	9.3446e-17	69.1031	0.557695	0.0670884	Human herpesvirus 4	Strain_GD1	Q69115	Q69115_1_60123_6_32465390	BZLF1	1
Q69115_1_60123	6	32465415	C	G	HLA-DRA	rs2395186	0.310674	9.3446e-17	69.1031	0.557695	0.0670884	Human herpesvirus 4	Strain_GD1	Q69115	Q69115_1_60123_6_32465415	BZLF1	1
Q69115_1_60123	6	32466463	G	A	HLA-DRA	rs9268965	0.313483	2.11753e-15	62.9525	0.532243	0.0670816	Human herpesvirus 4	Strain_GD1	Q69115	Q69115_1_60123_6_32466463	BZLF1	1
Q69115_1_60123	6	32466572	C	T	HLA-DRA	rs9268969	0.310674	9.3446e-17	69.1031	0.557695	0.0670884	Human herpesvirus 4	Strain_GD1	Q69115	Q69115_1_60123_6_32466572	BZLF1	1
Q69115_1_60123	6	32466584	C	A	HLA-DRA	rs9268970	0.310674	9.3446e-17	69.1031	0.557695	0.0670884	Human herpesvirus 4	Strain_GD1	Q69115	Q69115_1_60123_6_32466584	BZLF1	1
Q69115_1_60123	6	32467073	G	C	HLA-DRA	rs9391781	0.310674	9.3446e-17	69.1031	0.557695	0.0670884	Human herpesvirus 4	Strain_GD1	Q69115	Q69115_1_60123_6_32467073	BZLF1	1
Q69115_1_60123	6	32468903	A	G	HLA-DRA	rs9391874	0.29382	7.84953e-18	73.9905	0.5784	0.067242	Human herpesvirus 4	Strain_GD1	Q69115	Q69115_1_60123_6_32468903	BZLF1	1
Q69115_1_60123	6	32468910	G	C	HLA-DRA	rs9391785	0.291573	2.18026e-17	71.9742	0.571426	0.0673552	Human herpesvirus 4	Strain_GD1	Q69115	Q69115_1_60123_6_32468910	BZLF1	1
Q69115_1_60123	6	32469273	A	G	HLA-DRA	rs28895234	0.301685	1.37969e-15	63.7964	0.537698	0.0673194	Human herpesvirus 4	Strain_GD1	Q69115	Q69115_1_60123_6_32469273	BZLF1	1
Q69115_1_60123	6	32469837	G	T	HLA-DRA	rs9405038	0.300562	2.281e-16	67.3434	0.551183	0.0671658	Human herpesvirus 4	Strain_GD1	Q69115	Q69115_1_60123_6_32469837	BZLF1	1
Q69115_1_60123	6	32470382	C	T	HLA-DRA	rs9368725	0.299438	5.26763e-18	74.7779	0.581438	0.0672383	Human herpesvirus 4	Strain_GD1	Q69115	Q69115_1_60123_6_32470382	BZLF1	1
Q69115_1_60123	6	32470521	A	G	HLA-DRA	rs9380306	0.311236	7.23394e-17	69.6081	0.558415	0.066931	Human herpesvirus 4	Strain_GD1	Q69115	Q69115_1_60123_6_32470521	BZLF1	1
Q69115_1_60123	6	32470765	T	C	HLA-DRA	rs9368726	0.310674	9.3446e-17	69.1031	0.557695	0.0670884	Human herpesvirus 4	Strain_GD1	Q69115	Q69115_1_60123_6_32470765	BZLF1	1
Q69115_1_60123	6	32470871	C	T	HLA-DRA	rs9405108	0.310674	9.3446e-17	69.1031	0.557695	0.0670884	Human herpesvirus 4	Strain_GD1	Q69115	Q69115_1_60123_6_32470871	BZLF1	1
Q69115_1_60123	6	32471090	G	T	HLA-DRA	rs9391877	0.310674	9.3446e-17	69.1031	0.557695	0.0670884	Human herpesvirus 4	Strain_GD1	Q69115	Q69115_1_60123_6_32471090	BZLF1	1
Q69115_1_60123	6	32471252	T	C	HLA-DRA	rs9405109	0.310112	9.55698e-17	69.0588	0.557309	0.0670635	Human herpesvirus 4	Strain_GD1	Q69115	Q69115_1_60123_6_32471252	BZLF1	1
Q69115_1_60123	6	32471331	A	C	HLA-DRA	rs9405110	0.30618	1.99589e-16	67.6067	0.553625	0.0673318	Human herpesvirus 4	Strain_GD1	Q69115	Q69115_1_60123_6_32471331	BZLF1	1
Q69115_1_60123	6	32472051	G	A	HLA-DRA	rs9286790	0.310674	9.3446e-17	69.1031	0.557695	0.0670884	Human herpesvirus 4	Strain_GD1	Q69115	Q69115_1_60123_6_32472051	BZLF1	1
Q69115_1_60123	6	32473231	C	T	HLA-DRA	rs9348886	0.311236	6.31659e-17	69.8756	0.560823	0.0670908	Human herpesvirus 4	Strain_GD1	Q69115	Q69115_1_60123_6_32473231	BZLF1	1
Q69115_1_60123	6	32473373	C	T	HLA-DRA	rs12215261	0.31236	7.38967e-17	69.5661	0.560095	0.0671526	Human herpesvirus 4	Strain_GD1	Q69115	Q69115_1_60123_6_32473373	BZLF1	1
Q69115_1_60123	6	32473499	C	T	HLA-DRA	rs12215313	0.292135	2.56197e-16	67.1144	0.562702	0.0686863	Human herpesvirus 4	Strain_GD1	Q69115	Q69115_1_60123_6_32473499	BZLF1	1
Q69115_1_60123	6	32475059	T	G	HLA-DRA	rs13211921	0.399438	8.33772e-11	42.1769	0.423001	0.0651335	Human herpesvirus 4	Strain_GD1	Q69115	Q69115_1_60123_6_32475059	BZLF1	1
Q69115_1_60123	6	32477340	C	T	HLA-DRA	rs28895258	0.411798	8.57789e-11	42.1214	0.425005	0.0654851	Human herpesvirus 4	Strain_GD1	Q69115	Q69115_1_60123_6_32477340	BZLF1	1
Q69115_1_60123	6	32477529	G	A	HLA-DRA	rs28895261	0.412921	9.14286e-11	41.9967	0.419864	0.0647891	Human herpesvirus 4	Strain_GD1	Q69115	Q69115_1_60123_6_32477529	BZLF1	1
Q69115_1_60123	6	32477823	G	A	HLA-DRA	rs9405112	0.311798	4.64138e-17	70.4835	0.563265	0.0670917	Human herpesvirus 4	Strain_GD1	Q69115	Q69115_1_60123_6_32477823	BZLF1	1
Q69115_1_60123	6	32478811	G	A	HLA-DRA	rs17209950	0.314045	3.6377e-16	66.4233	0.547381	0.0671629	Human herpesvirus 4	Strain_GD1	Q69115	Q69115_1_60123_6_32478811	BZLF1	1
Q69115_1_60123	6	32483901	TC	T	HLA-DRB5	rs796468723	0.314045	1.49558e-16	68.1757	0.552597	0.0669258	Human herpesvirus 4	Strain_GD1	Q69115	Q69115_1_60123_6_32483901	BZLF1	1
Q69115_1_60123	6	32483916	T	C	HLA-DRB5	rs71565331	0.315169	4.46946e-18	75.1023	0.581428	0.0670918	Human herpesvirus 4	Strain_GD1	Q69115	Q69115_1_60123_6_32483916	BZLF1	1
Q69115_1_60123	6	32484504	C	G	HLA-DRB5	rs62405565	0.313483	1.97842e-16	67.624	0.553105	0.06726	Human herpesvirus 4	Strain_GD1	Q69115	Q69115_1_60123_6_32484504	BZLF1	1
Q69115_1_60123	6	32484729	C	T	HLA-DRB5	rs71565340	0.310674	4.32189e-16	66.0836	0.54781	0.067388	Human herpesvirus 4	Strain_GD1	Q69115	Q69115_1_60123_6_32484729	BZLF1	1
Q69115_1_60123	6	32485559	G	T	HLA-DRB5	rs34036879	0.307865	4.11269e-16	66.1814	0.548988	0.0674831	Human herpesvirus 4	Strain_GD1	Q69115	Q69115_1_60123_6_32485559	BZLF1	1
Q69115_1_60123	6	32578919	G	A	HLA-DRB1	rs3208409	0.285393	7.94443e-13	51.2958	0.493198	0.068862	Human herpesvirus 4	Strain_GD1	Q69115	Q69115_1_60123_6_32578919	BZLF1	1
Q69115_1_60123	6	32579102	A	G	HLA-DRB1	rs35445101	0.299438	8.41938e-17	69.3088	0.563841	0.0677271	Human herpesvirus 4	Strain_GD1	Q69115	Q69115_1_60123_6_32579102	BZLF1	1
Q69115_1_60123	6	32579137	C	T	HLA-DRB1	rs181125806	0.3	1.83064e-15	63.2392	0.540116	0.0679194	Human herpesvirus 4	Strain_GD1	Q69115	Q69115_1_60123_6_32579137	BZLF1	1
Q69115_1_60123	6	32592004	A	C	HLA-DRB1	rs28366267	0.291573	2.86722e-17	71.4338	0.577509	0.0683293	Human herpesvirus 4	Strain_GD1	Q69115	Q69115_1_60123_6_32592004	BZLF1	1
Q69115_1_60123	6	32592655	C	T	HLA-DRB1	rs28366288	0.276404	3.88129e-15	61.7592	0.549922	0.0699762	Human herpesvirus 4	Strain_GD1	Q69115	Q69115_1_60123_6_32592655	BZLF1	1
Q69115_1_60123	6	32593052	G	C	HLA-DRB1	rs28366297	0.297753	2.92619e-16	66.8524	0.55671	0.0680881	Human herpesvirus 4	Strain_GD1	Q69115	Q69115_1_60123_6_32593052	BZLF1	1
Q69115_1_60123	6	32593082	A	C	HLA-DRB1	rs28366298	0.299438	8.41938e-17	69.3088	0.563841	0.0677271	Human herpesvirus 4	Strain_GD1	Q69115	Q69115_1_60123_6_32593082	BZLF1	1
Q69115_1_60123	6	32593098	C	T	HLA-DRB1	rs28366300	0.276966	6.04028e-13	51.8338	0.513705	0.0713522	Human herpesvirus 4	Strain_GD1	Q69115	Q69115_1_60123_6_32593098	BZLF1	1
Q69115_1_60123	6	32593106	G	A	HLA-DRB1	rs28366301	0.275281	8.05377e-15	60.3221	0.552763	0.0711706	Human herpesvirus 4	Strain_GD1	Q69115	Q69115_1_60123_6_32593106	BZLF1	1
Q69115_1_60123	6	32593157	G	C	HLA-DRB1	rs28366302	0.291011	1.7437e-15	63.3351	0.548558	0.0689288	Human herpesvirus 4	Strain_GD1	Q69115	Q69115_1_60123_6_32593157	BZLF1	1
Q69115_1_60123	6	32593186	C	G	HLA-DRB1	rs28366303	0.292697	1.85395e-14	58.6813	0.529547	0.0691281	Human herpesvirus 4	Strain_GD1	Q69115	Q69115_1_60123_6_32593186	BZLF1	1
Q69115_1_60123	6	32593270	GGA	G	HLA-DRB1	rs1777566666	0.275843	6.8525e-13	51.5861	0.508812	0.070842	Human herpesvirus 4	Strain_GD1	Q69115	Q69115_1_60123_6_32593270	BZLF1	1
Q69115_1_60123	6	32593351	A	C	HLA-DRB1	rs28366310	0.280899	3.65251e-14	57.3474	0.531964	0.0702466	Human herpesvirus 4	Strain_GD1	Q69115	Q69115_1_60123_6_32593351	BZLF1	1
Q69115_1_60123	6	32593398	T	C	HLA-DRB1	rs28366312	0.287079	1.6511e-14	58.9093	0.531033	0.0691878	Human herpesvirus 4	Strain_GD1	Q69115	Q69115_1_60123_6_32593398	BZLF1	1
Q69115_1_60123	6	32593409	G	A	HLA-DRB1	rs28366313	0.292697	1.35418e-15	63.8331	0.548274	0.0686238	Human herpesvirus 4	Strain_GD1	Q69115	Q69115_1_60123_6_32593409	BZLF1	1
Q69115_1_60123	6	32593424	A	G	HLA-DRB1	rs28366314	0.292697	1.66244e-15	63.4291	0.546846	0.0686627	Human herpesvirus 4	Strain_GD1	Q69115	Q69115_1_60123_6_32593424	BZLF1	1
Q69115_1_60123	6	32593430	C	T	HLA-DRB1	rs28366315	0.292135	1.68406e-15	63.4036	0.54779	0.068795	Human herpesvirus 4	Strain_GD1	Q69115	Q69115_1_60123_6_32593430	BZLF1	1
Q69115_1_60123	6	32593469	T	C	HLA-DRB1	rs28366316	0.297191	1.84872e-16	67.7577	0.560199	0.0680554	Human herpesvirus 4	Strain_GD1	Q69115	Q69115_1_60123_6_32593469	BZLF1	1
Q69115_1_60123	6	32593634	C	T	HLA-DRB1	rs28366317	0.298876	1.26221e-16	68.5102	0.560515	0.0677188	Human herpesvirus 4	Strain_GD1	Q69115	Q69115_1_60123_6_32593634	BZLF1	1
Q69115_1_60123	6	32593718	G	A	HLA-DRB1	rs28366319	0.296629	2.92718e-16	66.8517	0.556369	0.0680467	Human herpesvirus 4	Strain_GD1	Q69115	Q69115_1_60123_6_32593718	BZLF1	1
Q69115_1_60123	6	32593832	A	G	HLA-DRB1	rs28366323	0.292135	1.97861e-17	72.1657	0.57685	0.0679043	Human herpesvirus 4	Strain_GD1	Q69115	Q69115_1_60123_6_32593832	BZLF1	1
Q69115_1_60123	6	32593882	T	C	HLA-DRB1	rs28366325	0.288202	9.42074e-16	64.548	0.551523	0.068647	Human herpesvirus 4	Strain_GD1	Q69115	Q69115_1_60123_6_32593882	BZLF1	1
Q69115_1_60123	6	32593901	G	A	HLA-DRB1	rs28366327	0.28764	3.0117e-15	62.2587	0.54367	0.0689025	Human herpesvirus 4	Strain_GD1	Q69115	Q69115_1_60123_6_32593901	BZLF1	1
Q69115_1_60123	6	32593989	A	G	HLA-DRB1	rs28366328	0.292135	3.52224e-16	66.4869	0.555584	0.0681368	Human herpesvirus 4	Strain_GD1	Q69115	Q69115_1_60123_6_32593989	BZLF1	1
Q69115_1_60123	6	32594069	G	C	HLA-DRB1	rs28366330	0.279213	1.79859e-13	54.2134	0.511957	0.0695313	Human herpesvirus 4	Strain_GD1	Q69115	Q69115_1_60123_6_32594069	BZLF1	1
Q69115_1_60123	6	32594118	A	C	HLA-DRB1	rs28366334	0.277528	1.809e-13	54.202	0.512864	0.0696618	Human herpesvirus 4	Strain_GD1	Q69115	Q69115_1_60123_6_32594118	BZLF1	1
Q69115_1_60123	6	32594134	A	G	HLA-DRB1	rs28366335	0.277528	7.82733e-13	51.325	0.501345	0.0699797	Human herpesvirus 4	Strain_GD1	Q69115	Q69115_1_60123_6_32594134	BZLF1	1
Q69115_1_60123	6	32596922	A	G	HLA-DRB1	rs28366337	0.375843	9.10355e-12	46.5125	0.437673	0.0641749	Human herpesvirus 4	Strain_GD1	Q69115	Q69115_1_60123_6_32596922	BZLF1	1
Q69115_1_60123	6	32597007	G	C	HLA-DRB1	rs28366341	0.379775	1.28257e-14	59.4063	0.490931	0.0636948	Human herpesvirus 4	Strain_GD1	Q69115	Q69115_1_60123_6_32597007	BZLF1	1
Q69115_1_60123	6	32597026	T	C	HLA-DRB1	rs28366343	0.382584	1.68209e-14	58.8727	0.486097	0.0633528	Human herpesvirus 4	Strain_GD1	Q69115	Q69115_1_60123_6_32597026	BZLF1	1
Q69115_1_60123	6	32597036	T	C	HLA-DRB1	rs28366344	0.382584	7.53701e-14	55.9229	0.475429	0.0635756	Human herpesvirus 4	Strain_GD1	Q69115	Q69115_1_60123_6_32597036	BZLF1	1
Q69115_1_60123	6	32597213	G	A	HLA-DRB1	rs28366351	0.394944	5.96264e-14	56.3836	0.475073	0.063268	Human herpesvirus 4	Strain_GD1	Q69115	Q69115_1_60123_6_32597213	BZLF1	1
Q69115_1_60123	6	32597216	T	C	HLA-DRB1	rs28366352	0.392135	2.77652e-14	57.8867	0.48158	0.0632963	Human herpesvirus 4	Strain_GD1	Q69115	Q69115_1_60123_6_32597216	BZLF1	1
Q69115_1_60123	6	32597227	A	G	HLA-DRB1	rs28366353	0.389326	8.34434e-15	60.2523	0.490251	0.0631584	Human herpesvirus 4	Strain_GD1	Q69115	Q69115_1_60123_6_32597227	BZLF1	1
Q69115_1_60123	6	32597314	G	T	HLA-DRB1	rs28366356	0.4	2.61528e-13	53.4778	0.46204	0.0631819	Human herpesvirus 4	Strain_GD1	Q69115	Q69115_1_60123_6_32597314	BZLF1	1
Q69115_1_60123	6	32597361	C	T	HLA-DRB1	rs28366357	0.391573	2.21817e-14	58.3284	0.481907	0.0630992	Human herpesvirus 4	Strain_GD1	Q69115	Q69115_1_60123_6_32597361	BZLF1	1
Q69115_1_60123	6	32597436	T	C	HLA-DRB1	rs28366362	0.373034	1.83755e-13	54.1713	0.471061	0.0640018	Human herpesvirus 4	Strain_GD1	Q69115	Q69115_1_60123_6_32597436	BZLF1	1
Q69115_1_60123	6	32597945	G	T	HLA-DRB1	rs28383170	0.386517	1.91395e-14	58.6186	0.48575	0.0634447	Human herpesvirus 4	Strain_GD1	Q69115	Q69115_1_60123_6_32597945	BZLF1	1
Q69115_1_60123	6	32597958	C	T	HLA-DRB1	rs28383171	0.384831	9.20055e-15	60.0601	0.491437	0.0634125	Human herpesvirus 4	Strain_GD1	Q69115	Q69115_1_60123_6_32597958	BZLF1	1
Q69115_1_60123	6	32598509	C	CCA	HLA-DRB1	rs928027951	0.381461	3.45774e-15	61.9868	0.498007	0.0632537	Human herpesvirus 4	Strain_GD1	Q69115	Q69115_1_60123_6_32598509	BZLF1	1
Q69115_1_60123	6	32598510	G	C	HLA-DRB1	rs28383173	0.379775	1.17495e-15	64.1128	0.506218	0.0632216	Human herpesvirus 4	Strain_GD1	Q69115	Q69115_1_60123_6_32598510	BZLF1	1
Q69115_1_60123	6	32598511	G	A	HLA-DRB1	rs28383174	0.383146	8.87539e-15	60.1309	0.491018	0.0633211	Human herpesvirus 4	Strain_GD1	Q69115	Q69115_1_60123_6_32598511	BZLF1	1
Q69115_1_60123	6	32598552	GTTAT	G	HLA-DRB1	rs2760984	0.390449	5.80476e-15	60.9667	0.493602	0.0632165	Human herpesvirus 4	Strain_GD1	Q69115	Q69115_1_60123_6_32598552	BZLF1	1
Q69115_1_60123	6	32598935	T	C	HLA-DRB1	rs2858874	0.393258	2.07996e-15	62.9878	0.500461	0.0630583	Human herpesvirus 4	Strain_GD1	Q69115	Q69115_1_60123_6_32598935	BZLF1	1
Q69115_1_60123	6	32600120	G	A	HLA-DRB1	rs28752490	0.379775	9.9724e-17	68.9749	0.52624	0.0633634	Human herpesvirus 4	Strain_GD1	Q69115	Q69115_1_60123_6_32600120	BZLF1	1
Q69115_1_60123	6	32600361	G	A	HLA-DRB1	rs28752492	0.361798	1.20602e-14	59.5274	0.496644	0.0643704	Human herpesvirus 4	Strain_GD1	Q69115	Q69115_1_60123_6_32600361	BZLF1	1
Q69115_1_60123	6	32600388	G	C	HLA-DRB1	rs28752493	0.361798	3.65198e-14	57.3477	0.486691	0.0642681	Human herpesvirus 4	Strain_GD1	Q69115	Q69115_1_60123_6_32600388	BZLF1	1
Q69115_1_60123	6	32600704	T	A	HLA-DRB1	rs28752497	0.376404	7.87693e-16	64.9007	0.513245	0.0637089	Human herpesvirus 4	Strain_GD1	Q69115	Q69115_1_60123_6_32600704	BZLF1	1
Q69115_1_60123	6	32601218	G	A	HLA-DRB1	rs28752501	0.373596	1.8982e-15	63.1679	0.505619	0.0636173	Human herpesvirus 4	Strain_GD1	Q69115	Q69115_1_60123_6_32601218	BZLF1	1
Q69115_1_60123	6	32601914	G	A	HLA-DRB1	rs477515	0.301124	4.76574e-17	70.4313	0.570107	0.0679319	Human herpesvirus 4	Strain_GD1	Q69115	Q69115_1_60123_6_32601914	BZLF1	1
Q69115_1_60123	6	32602075	G	A	HLA-DRB1	rs622137	0.301124	4.76574e-17	70.4313	0.570107	0.0679319	Human herpesvirus 4	Strain_GD1	Q69115	Q69115_1_60123_6_32602075	BZLF1	1
Q69115_1_60123	6	32602407	C	T	HLA-DRB1	rs2516051	0.301124	4.76574e-17	70.4313	0.570107	0.0679319	Human herpesvirus 4	Strain_GD1	Q69115	Q69115_1_60123_6_32602407	BZLF1	1
Q69115_1_60123	6	32602623	T	C	HLA-DRB1	rs2516049	0.301124	4.76574e-17	70.4313	0.570107	0.0679319	Human herpesvirus 4	Strain_GD1	Q69115	Q69115_1_60123_6_32602623	BZLF1	1
Q69115_1_60123	6	32602624	G	A	HLA-DRB1	rs2454138	0.298315	2.03327e-16	67.5701	0.559981	0.0681233	Human herpesvirus 4	Strain_GD1	Q69115	Q69115_1_60123_6_32602624	BZLF1	1
Q69115_1_60123	6	32603103	C	T	HLA-DRB1	rs556025	0.316292	1.53524e-15	63.5859	0.538517	0.0675335	Human herpesvirus 4	Strain_GD1	Q69115	Q69115_1_60123_6_32603103	BZLF1	1
Q69115_1_60123	6	32603336	CT	C	HLA-DRB1	rs1778307956	0.302809	8.88211e-16	64.664	0.545695	0.0678607	Human herpesvirus 4	Strain_GD1	Q69115	Q69115_1_60123_6_32603336	BZLF1	1
Q69115_1_60123	6	32604034	G	A	HLA-DRB1	rs28383182	0.292697	8.30682e-16	64.796	0.550456	0.0683831	Human herpesvirus 4	Strain_GD1	Q69115	Q69115_1_60123_6_32604034	BZLF1	1
Q69115_1_60123	6	32604120	A	G	HLA-DRB1	rs12211942	0.291011	2.27268e-15	62.8132	0.546624	0.0689705	Human herpesvirus 4	Strain_GD1	Q69115	Q69115_1_60123_6_32604120	BZLF1	1
Q69115_1_60123	6	32604253	T	A	HLA-DRB1	rs526784	0.298315	9.68473e-17	69.0326	0.567033	0.0682466	Human herpesvirus 4	Strain_GD1	Q69115	Q69115_1_60123_6_32604253	BZLF1	1
Q69115_1_60123	6	32604271	G	T	HLA-DRB1	rs585305	0.298876	1.81856e-16	67.7902	0.561092	0.0681476	Human herpesvirus 4	Strain_GD1	Q69115	Q69115_1_60123_6_32604271	BZLF1	1
Q69115_1_60123	6	32604336	G	A	HLA-DRB1	rs585669	0.498315	6.28092e-14	56.2813	0.479193	0.0638747	Human herpesvirus 4	Strain_GD1	Q69115	Q69115_1_60123_6_32604336	BZLF1	1
Q69115_1_60123	6	32604534	T	C	HLA-DRB1	rs586610	0.286517	4.62846e-17	70.489	0.575994	0.0686053	Human herpesvirus 4	Strain_GD1	Q69115	Q69115_1_60123_6_32604534	BZLF1	1
Q69115_1_60123	6	32605127	T	A	HLA-DRB1	rs574170	0.362921	4.60439e-16	65.9588	0.515196	0.063436	Human herpesvirus 4	Strain_GD1	Q69115	Q69115_1_60123_6_32605127	BZLF1	1
Q69115_1_60123	6	32606100	T	C	HLA-DRB1	rs614348	0.379213	1.85861e-16	67.7472	0.522753	0.0635112	Human herpesvirus 4	Strain_GD1	Q69115	Q69115_1_60123_6_32606100	BZLF1	1
Q69115_1_60123	6	32607267	C	T	HLA-DRB1	rs13193606	0.362921	8.07766e-14	55.7867	0.478986	0.0641294	Human herpesvirus 4	Strain_GD1	Q69115	Q69115_1_60123_6_32607267	BZLF1	1
Q69115_1_60123	6	32607301	C	T	HLA-DRB1	rs13193700	0.360112	1.27778e-14	59.4137	0.495355	0.0642648	Human herpesvirus 4	Strain_GD1	Q69115	Q69115_1_60123_6_32607301	BZLF1	1
Q69115_1_60123	6	32608141	A	T	HLA-DRB1	rs643889	0.379775	9.9724e-17	68.9749	0.52624	0.0633634	Human herpesvirus 4	Strain_GD1	Q69115	Q69115_1_60123_6_32608141	BZLF1	1
Q69115_1_60123	6	32608232	T	G	HLA-DRB1	rs482205	0.379775	9.9724e-17	68.9749	0.52624	0.0633634	Human herpesvirus 4	Strain_GD1	Q69115	Q69115_1_60123_6_32608232	BZLF1	1
Q69115_1_60123	6	32608242	T	C	HLA-DRB1	rs482162	0.379775	9.9724e-17	68.9749	0.52624	0.0633634	Human herpesvirus 4	Strain_GD1	Q69115	Q69115_1_60123_6_32608242	BZLF1	1
Q69115_1_60123	6	32608287	G	C	HLA-DRB1	rs482044	0.419663	6.5721e-15	60.7223	0.491137	0.0630273	Human herpesvirus 4	Strain_GD1	Q69115	Q69115_1_60123_6_32608287	BZLF1	1
Q69115_1_60123	6	32608368	C	A	HLA-DRB1	rs481139	0.374157	3.04125e-16	66.7763	0.517791	0.0633641	Human herpesvirus 4	Strain_GD1	Q69115	Q69115_1_60123_6_32608368	BZLF1	1
Q69115_1_60123	6	32608815	A	C	HLA-DRB1	rs646984	0.402809	3.44161e-19	80.1665	0.567592	0.0633928	Human herpesvirus 4	Strain_GD1	Q69115	Q69115_1_60123_6_32608815	BZLF1	1
Q69115_1_60123	6	32608849	G	A	HLA-DRB1	rs647035	0.402247	3.08289e-19	80.384	0.566607	0.0631971	Human herpesvirus 4	Strain_GD1	Q69115	Q69115_1_60123_6_32608849	BZLF1	1
Q69115_1_60123	6	32609720	C	T	HLA-DQA1	rs536810	0.408427	1.45883e-19	81.8626	0.573329	0.0633667	Human herpesvirus 4	Strain_GD1	Q69115	Q69115_1_60123_6_32609720	BZLF1	1
Q69115_1_60123	6	32609827	C	T	HLA-DQA1	rs535852	0.407865	4.59452e-19	79.5956	0.566969	0.0635499	Human herpesvirus 4	Strain_GD1	Q69115	Q69115_1_60123_6_32609827	BZLF1	1
Q69115_1_60123	6	32610275	G	A	HLA-DQA1	rs532098	0.45618	1.6744e-14	58.8817	0.488087	0.0636073	Human herpesvirus 4	Strain_GD1	Q69115	Q69115_1_60123_6_32610275	BZLF1	1
Q69115_1_60123	6	32610551	G	A	HLA-DQA1	rs17204995	0.45618	1.6744e-14	58.8817	0.488087	0.0636073	Human herpesvirus 4	Strain_GD1	Q69115	Q69115_1_60123_6_32610551	BZLF1	1
Q69115_1_60123	6	32610704	T	C	HLA-DQA1	rs5021726	0.45618	1.6744e-14	58.8817	0.488087	0.0636073	Human herpesvirus 4	Strain_GD1	Q69115	Q69115_1_60123_6_32610704	BZLF1	1
Q69115_1_60123	6	32610856	A	G	HLA-DQA1	rs5021727	0.447753	8.09663e-15	60.3117	0.491874	0.0633364	Human herpesvirus 4	Strain_GD1	Q69115	Q69115_1_60123_6_32610856	BZLF1	1
Q69115_1_60123	6	32611181	G	A	HLA-DQA1	rs502803	0.45618	1.6744e-14	58.8817	0.488087	0.0636073	Human herpesvirus 4	Strain_GD1	Q69115	Q69115_1_60123_6_32611181	BZLF1	1
Q69115_1_60123	6	32611846	C	T	HLA-DQA1	rs28752509	0.453933	1.14825e-13	55.0953	0.473402	0.0637782	Human herpesvirus 4	Strain_GD1	Q69115	Q69115_1_60123_6_32611846	BZLF1	1
Q69115_1_60123	6	32611849	G	A	HLA-DQA1	rs28752510	0.453933	3.50634e-15	61.9593	0.497994	0.0632661	Human herpesvirus 4	Strain_GD1	Q69115	Q69115_1_60123_6_32611849	BZLF1	1
Q69115_1_60123	6	32611894	C	T	HLA-DQA1	rs13191975	0.453371	2.47545e-15	62.6449	0.502347	0.0634689	Human herpesvirus 4	Strain_GD1	Q69115	Q69115_1_60123_6_32611894	BZLF1	1
Q69115_1_60123	6	32611931	T	C	HLA-DQA1	rs13207945	0.45618	1.6744e-14	58.8817	0.488087	0.0636073	Human herpesvirus 4	Strain_GD1	Q69115	Q69115_1_60123_6_32611931	BZLF1	1
Q69115_1_60123	6	32611966	T	A	HLA-DQA1	rs13208027	0.45618	1.6744e-14	58.8817	0.488087	0.0636073	Human herpesvirus 4	Strain_GD1	Q69115	Q69115_1_60123_6_32611966	BZLF1	1
Q69115_1_60123	6	32611998	A	T	HLA-DQA1	rs12523808	0.45618	1.6744e-14	58.8817	0.488087	0.0636073	Human herpesvirus 4	Strain_GD1	Q69115	Q69115_1_60123_6_32611998	BZLF1	1
Q69115_1_60123	6	32612091	G	T	HLA-DQA1	rs12527255	0.451124	4.33173e-15	61.543	0.496438	0.0632814	Human herpesvirus 4	Strain_GD1	Q69115	Q69115_1_60123_6_32612091	BZLF1	1
Q69115_1_60123	6	32612359	C	T	HLA-DQA1	rs3104419	0.45618	1.6744e-14	58.8817	0.488087	0.0636073	Human herpesvirus 4	Strain_GD1	Q69115	Q69115_1_60123_6_32612359	BZLF1	1
Q69115_1_60123	6	32612554	C	T	HLA-DQA1	rs2858861	0.451124	3.31679e-14	57.537	0.483168	0.0636979	Human herpesvirus 4	Strain_GD1	Q69115	Q69115_1_60123_6_32612554	BZLF1	1
Q69115_1_60123	6	32612589	G	T	HLA-DQA1	rs2858860	0.451685	4.59128e-14	56.8975	0.480087	0.0636463	Human herpesvirus 4	Strain_GD1	Q69115	Q69115_1_60123_6_32612589	BZLF1	1
Q69115_1_60123	6	32614145	C	T	HLA-DQA1	rs522308	0.299438	1.5576e-17	72.6379	0.577889	0.0678051	Human herpesvirus 4	Strain_GD1	Q69115	Q69115_1_60123_6_32614145	BZLF1	1
Q69115_1_60123	6	32616642	CTT	C	HLA-DQA1	rs375801186	0.28764	1.39358e-17	72.8575	0.582189	0.0682067	Human herpesvirus 4	Strain_GD1	Q69115	Q69115_1_60123_6_32616642	BZLF1	1
Q69115_1_60123	6	32617175	A	G	HLA-DQA1	rs685810	0.312921	6.34365e-18	74.4109	0.586337	0.0679718	Human herpesvirus 4	Strain_GD1	Q69115	Q69115_1_60123_6_32617175	BZLF1	1
Q69115_1_60123	6	32619313	C	T	HLA-DQA1	rs28383312	0.35	1.92061e-12	49.5634	0.459709	0.0652983	Human herpesvirus 4	Strain_GD1	Q69115	Q69115_1_60123_6_32619313	BZLF1	1
Q69115_1_60123	6	32619340	C	G	HLA-DQA1	rs28383313	0.281461	5.34893e-14	56.5972	0.532631	0.0707993	Human herpesvirus 4	Strain_GD1	Q69115	Q69115_1_60123_6_32619340	BZLF1	1
Q69115_1_60123	6	32619836	C	T	HLA-DQA1	rs9271408	0.27809	1.81286e-14	58.7254	0.535406	0.0698667	Human herpesvirus 4	Strain_GD1	Q69115	Q69115_1_60123_6_32619836	BZLF1	1
Q69115_1_60123	6	32619851	G	C	HLA-DQA1	rs9271409	0.276404	3.72267e-15	61.8414	0.554076	0.0704579	Human herpesvirus 4	Strain_GD1	Q69115	Q69115_1_60123_6_32619851	BZLF1	1
Q69115_1_60123	6	32619884	G	A	HLA-DQA1	rs9271411	0.274719	3.22258e-13	53.0676	0.515648	0.0707846	Human herpesvirus 4	Strain_GD1	Q69115	Q69115_1_60123_6_32619884	BZLF1	1
Q69115_1_60123	6	32620035	G	A	HLA-DQA1	rs9271416	0.271348	3.48532e-13	52.9137	0.518879	0.0713316	Human herpesvirus 4	Strain_GD1	Q69115	Q69115_1_60123_6_32620035	BZLF1	1
Q69115_1_60123	6	32620416	A	G	HLA-DQA1	rs9271438	0.275843	5.19018e-14	56.6564	0.533453	0.0708716	Human herpesvirus 4	Strain_GD1	Q69115	Q69115_1_60123_6_32620416	BZLF1	1
Q69115_1_60123	6	32620853	T	C	HLA-DQA1	rs9271469	0.273596	5.21095e-14	56.6485	0.534855	0.0710627	Human herpesvirus 4	Strain_GD1	Q69115	Q69115_1_60123_6_32620853	BZLF1	1
Q69115_1_60123	6	32620885	C	T	HLA-DQA1	rs9271470	0.276966	5.68567e-15	61.0075	0.553982	0.0709257	Human herpesvirus 4	Strain_GD1	Q69115	Q69115_1_60123_6_32620885	BZLF1	1
Q69115_1_60123	6	32620923	C	T	HLA-DQA1	rs9271472	0.274157	1.06456e-13	55.244	0.526965	0.0708989	Human herpesvirus 4	Strain_GD1	Q69115	Q69115_1_60123_6_32620923	BZLF1	1
Q69115_1_60123	6	32620930	G	A	HLA-DQA1	rs9271474	0.273596	1.65344e-14	58.9065	0.545875	0.0711233	Human herpesvirus 4	Strain_GD1	Q69115	Q69115_1_60123_6_32620930	BZLF1	1
Q69115_1_60123	6	32621054	G	A	HLA-DQA1	rs9271480	0.294944	2.03229e-16	67.5711	0.561857	0.068351	Human herpesvirus 4	Strain_GD1	Q69115	Q69115_1_60123_6_32621054	BZLF1	1
Q69115_1_60123	6	32621176	A	G	HLA-DQA1	rs9271485	0.294944	1.81635e-17	72.3346	0.578191	0.0679827	Human herpesvirus 4	Strain_GD1	Q69115	Q69115_1_60123_6_32621176	BZLF1	1
Q69115_1_60123	6	32621193	A	AAAC	HLA-DQA1	rs1581917371	0.296067	1.26296e-17	73.0517	0.577837	0.0676068	Human herpesvirus 4	Strain_GD1	Q69115	Q69115_1_60123_6_32621193	BZLF1	1
Q69115_1_60123	6	32621203	C	T	HLA-DQA1	rs9271486	0.293258	7.06568e-17	69.6545	0.56626	0.0678487	Human herpesvirus 4	Strain_GD1	Q69115	Q69115_1_60123_6_32621203	BZLF1	1
Q69115_1_60123	6	32621223	G	GT	HLA-DQA1	rs9271488	0.289888	2.05127e-15	63.0151	0.542619	0.0683554	Human herpesvirus 4	Strain_GD1	Q69115	Q69115_1_60123_6_32621223	BZLF1	1
Q69115_1_60123	6	32621505	G	A	HLA-DQA1	rs9271498	0.296629	1.7927e-16	67.8184	0.564657	0.0685664	Human herpesvirus 4	Strain_GD1	Q69115	Q69115_1_60123_6_32621505	BZLF1	1
Q69115_1_60123	6	32621549	C	A	HLA-DQA1	rs9271503	0.293258	3.43233e-16	66.5379	0.560148	0.0686702	Human herpesvirus 4	Strain_GD1	Q69115	Q69115_1_60123_6_32621549	BZLF1	1
Q69115_1_60123	6	32621706	G	A	HLA-DQA1	rs9271511	0.299438	5.15443e-17	70.2766	0.568781	0.0678484	Human herpesvirus 4	Strain_GD1	Q69115	Q69115_1_60123_6_32621706	BZLF1	1
Q69115_1_60123	6	32621891	C	A	HLA-DQA1	rs9271516	0.298876	1.08516e-16	68.8083	0.563303	0.0679081	Human herpesvirus 4	Strain_GD1	Q69115	Q69115_1_60123_6_32621891	BZLF1	1
Q69115_1_60123	6	32621944	TAATTCTC	T	HLA-DQA1	NA	0.295506	4.20042e-16	66.1398	0.555095	0.0682551	Human herpesvirus 4	Strain_GD1	Q69115	Q69115_1_60123_6_32621944	BZLF1	1
Q69115_1_60123	6	32621963	A	G	HLA-DQA1	rs9271517	0.295506	3.62249e-16	66.4316	0.55633	0.0682567	Human herpesvirus 4	Strain_GD1	Q69115	Q69115_1_60123_6_32621963	BZLF1	1
Q69115_1_60123	6	32621974	T	C	HLA-DQA1	rs9271519	0.295506	1.88173e-16	67.7228	0.562689	0.0683755	Human herpesvirus 4	Strain_GD1	Q69115	Q69115_1_60123_6_32621974	BZLF1	1
Q69115_1_60123	6	32621994	A	G	HLA-DQA1	rs9271520	0.297191	1.7566e-16	67.8585	0.559269	0.067892	Human herpesvirus 4	Strain_GD1	Q69115	Q69115_1_60123_6_32621994	BZLF1	1
Q69115_1_60123	6	32622006	C	T	HLA-DQA1	rs9271521	0.298315	1.59801e-16	68.0451	0.560185	0.0679099	Human herpesvirus 4	Strain_GD1	Q69115	Q69115_1_60123_6_32622006	BZLF1	1
Q69115_1_60123	6	32622029	A	G	HLA-DQA1	rs9271523	0.299438	3.50571e-17	71.0371	0.570086	0.0676391	Human herpesvirus 4	Strain_GD1	Q69115	Q69115_1_60123_6_32622029	BZLF1	1
Q69115_1_60123	6	32622310	GT	G	HLA-DQA1	rs914122237	0.298876	6.82345e-17	69.7233	0.566581	0.0678537	Human herpesvirus 4	Strain_GD1	Q69115	Q69115_1_60123_6_32622310	BZLF1	1
Q69115_1_60123	6	32622343	C	A	HLA-DQA1	rs9271544	0.298876	6.82345e-17	69.7233	0.566581	0.0678537	Human herpesvirus 4	Strain_GD1	Q69115	Q69115_1_60123_6_32622343	BZLF1	1
Q69115_1_60123	6	32622471	T	C	HLA-DQA1	rs9271549	0.299438	5.15443e-17	70.2766	0.568781	0.0678484	Human herpesvirus 4	Strain_GD1	Q69115	Q69115_1_60123_6_32622471	BZLF1	1
Q69115_1_60123	6	32622540	A	G	HLA-DQA1	rs9271554	0.286517	1.28003e-16	68.4826	0.57129	0.0690345	Human herpesvirus 4	Strain_GD1	Q69115	Q69115_1_60123_6_32622540	BZLF1	1
Q69115_1_60123	6	32622604	A	T	HLA-DQA1	rs9271560	0.299438	5.15443e-17	70.2766	0.568781	0.0678484	Human herpesvirus 4	Strain_GD1	Q69115	Q69115_1_60123_6_32622604	BZLF1	1
Q69115_1_60123	6	32622616	T	G	HLA-DQA1	rs9271561	0.298876	6.82345e-17	69.7233	0.566581	0.0678537	Human herpesvirus 4	Strain_GD1	Q69115	Q69115_1_60123_6_32622616	BZLF1	1
Q69115_1_60123	6	32622651	T	C	HLA-DQA1	rs9271563	0.293258	1.97956e-16	67.6229	0.558902	0.0679655	Human herpesvirus 4	Strain_GD1	Q69115	Q69115_1_60123_6_32622651	BZLF1	1
Q69115_1_60123	6	32622659	C	T	HLA-DQA1	rs9271564	0.291573	3.77584e-16	66.3499	0.556574	0.0683287	Human herpesvirus 4	Strain_GD1	Q69115	Q69115_1_60123_6_32622659	BZLF1	1
Q69115_1_60123	6	32622660	A	G	HLA-DQA1	rs9271565	0.292135	3.11538e-15	62.1921	0.53872	0.0683118	Human herpesvirus 4	Strain_GD1	Q69115	Q69115_1_60123_6_32622660	BZLF1	1
Q69115_1_60123	6	32622813	T	G	HLA-DQA1	rs9271574	0.299438	5.15443e-17	70.2766	0.568781	0.0678484	Human herpesvirus 4	Strain_GD1	Q69115	Q69115_1_60123_6_32622813	BZLF1	1
Q69115_1_60123	6	32622835	T	C	HLA-DQA1	rs9271576	0.299438	5.15443e-17	70.2766	0.568781	0.0678484	Human herpesvirus 4	Strain_GD1	Q69115	Q69115_1_60123_6_32622835	BZLF1	1
Q69115_1_60123	6	32623093	T	C	HLA-DQA1	rs9271584	0.299438	5.15443e-17	70.2766	0.568781	0.0678484	Human herpesvirus 4	Strain_GD1	Q69115	Q69115_1_60123_6_32623093	BZLF1	1
Q69115_1_60123	6	32623102	C	A	HLA-DQA1	rs9271585	0.299438	5.15443e-17	70.2766	0.568781	0.0678484	Human herpesvirus 4	Strain_GD1	Q69115	Q69115_1_60123_6_32623102	BZLF1	1
Q69115_1_60123	6	32623351	G	A	HLA-DQA1	rs9271589	0.298876	8.23221e-17	69.3531	0.56514	0.0678614	Human herpesvirus 4	Strain_GD1	Q69115	Q69115_1_60123_6_32623351	BZLF1	1
Q69115_1_60123	6	32623396	C	T	HLA-DQA1	rs9271592	0.299438	5.15443e-17	70.2766	0.568781	0.0678484	Human herpesvirus 4	Strain_GD1	Q69115	Q69115_1_60123_6_32623396	BZLF1	1
Q69115_1_60123	6	32623460	A	G	HLA-DQA1	rs9271596	0.299438	5.15443e-17	70.2766	0.568781	0.0678484	Human herpesvirus 4	Strain_GD1	Q69115	Q69115_1_60123_6_32623460	BZLF1	1
Q69115_1_60123	6	32623514	T	A	HLA-DQA1	rs9271597	0.424719	5.03025e-12	47.6752	0.436941	0.0632815	Human herpesvirus 4	Strain_GD1	Q69115	Q69115_1_60123_6_32623514	BZLF1	1
Q69115_1_60123	6	32623555	T	G	HLA-DQA1	rs9271600	0.422472	1.8145e-11	45.1614	0.425733	0.0633511	Human herpesvirus 4	Strain_GD1	Q69115	Q69115_1_60123_6_32623555	BZLF1	1
Q69115_1_60123	6	32623560	A	T	HLA-DQA1	rs9271601	0.423596	1.67034e-11	45.3235	0.426029	0.0632816	Human herpesvirus 4	Strain_GD1	Q69115	Q69115_1_60123_6_32623560	BZLF1	1
Q69115_1_60123	6	32623671	G	A	HLA-DQA1	rs9271605	0.299438	5.15443e-17	70.2766	0.568781	0.0678484	Human herpesvirus 4	Strain_GD1	Q69115	Q69115_1_60123_6_32623671	BZLF1	1
Q69115_1_60123	6	32623789	A	G	HLA-DQA1	rs9271607	0.299438	5.15443e-17	70.2766	0.568781	0.0678484	Human herpesvirus 4	Strain_GD1	Q69115	Q69115_1_60123_6_32623789	BZLF1	1
Q69115_1_60123	6	32624144	G	T	HLA-DQA1	rs9271624	0.298315	5.81466e-17	70.0389	0.567786	0.0678446	Human herpesvirus 4	Strain_GD1	Q69115	Q69115_1_60123_6_32624144	BZLF1	1
Q69115_1_60123	6	32624194	T	G	HLA-DQA1	rs9271628	0.300562	4.07285e-17	70.7413	0.569409	0.0676999	Human herpesvirus 4	Strain_GD1	Q69115	Q69115_1_60123_6_32624194	BZLF1	1
Q69115_1_60123	6	32624250	AATCT	A	HLA-DQA1	NA	0.301124	5.69251e-17	70.0808	0.567022	0.0677331	Human herpesvirus 4	Strain_GD1	Q69115	Q69115_1_60123_6_32624250	BZLF1	1
Q69115_1_60123	6	32624347	A	G	HLA-DQA1	rs9271637	0.294944	7.83461e-16	64.9113	0.550116	0.0682801	Human herpesvirus 4	Strain_GD1	Q69115	Q69115_1_60123_6_32624347	BZLF1	1
Q69115_1_60123	6	32624452	G	A	HLA-DQA1	rs9271643	0.3	4.42665e-17	70.5769	0.570115	0.0678627	Human herpesvirus 4	Strain_GD1	Q69115	Q69115_1_60123_6_32624452	BZLF1	1
Q69115_1_60123	6	32624560	G	A	HLA-DQA1	rs9271644	0.300562	4.07285e-17	70.7413	0.569409	0.0676999	Human herpesvirus 4	Strain_GD1	Q69115	Q69115_1_60123_6_32624560	BZLF1	1
Q69115_1_60123	6	32625068	T	C	HLA-DQA1	rs9271674	0.301124	2.56034e-15	62.5785	0.53802	0.068012	Human herpesvirus 4	Strain_GD1	Q69115	Q69115_1_60123_6_32625068	BZLF1	1
Q69115_1_60123	6	32625085	T	C	HLA-DQA1	rs9271675	0.303371	1.51985e-15	63.6057	0.542596	0.0680344	Human herpesvirus 4	Strain_GD1	Q69115	Q69115_1_60123_6_32625085	BZLF1	1
Q69115_1_60123	6	32625091	T	C	HLA-DQA1	rs9271676	0.304494	6.80086e-16	65.1902	0.547966	0.0678676	Human herpesvirus 4	Strain_GD1	Q69115	Q69115_1_60123_6_32625091	BZLF1	1
Q69115_1_60123	6	32625193	T	C	HLA-DQA1	rs9271685	0.307303	7.89535e-16	64.8961	0.546096	0.0677891	Human herpesvirus 4	Strain_GD1	Q69115	Q69115_1_60123_6_32625193	BZLF1	1
Q69115_1_60123	6	32625256	C	T	HLA-DQA1	rs9271693	0.306742	8.49979e-16	64.7507	0.542787	0.0674539	Human herpesvirus 4	Strain_GD1	Q69115	Q69115_1_60123_6_32625256	BZLF1	1
Q69115_1_60123	6	32626440	G	T	HLA-DQA1	rs9271769	0.298876	2.06096e-17	72.0853	0.573776	0.0675801	Human herpesvirus 4	Strain_GD1	Q69115	Q69115_1_60123_6_32626440	BZLF1	1
Q69115_1_60123	6	32627320	C	A	HLA-DQA1	rs3104389	0.311236	1.12632e-16	68.7349	0.55483	0.0669224	Human herpesvirus 4	Strain_GD1	Q69115	Q69115_1_60123_6_32627320	BZLF1	1
Q69115_1_60123	6	32627340	C	T	HLA-DQA1	rs9271853	0.323596	1.42479e-17	72.8138	0.570208	0.0668231	Human herpesvirus 4	Strain_GD1	Q69115	Q69115_1_60123_6_32627340	BZLF1	1
Q69115_1_60123	6	32628698	C	A	HLA-DQA1	rs2133035	0.300562	4.07413e-16	66.2	0.551873	0.0678282	Human herpesvirus 4	Strain_GD1	Q69115	Q69115_1_60123_6_32628698	BZLF1	1
Q69115_1_60123	6	32629061	ATTG	A	HLA-DQA1	NA	0.310674	5.07766e-17	70.3063	0.556519	0.0663717	Human herpesvirus 4	Strain_GD1	Q69115	Q69115_1_60123_6_32629061	BZLF1	1
Q69115_1_60123	6	32632476	G	T	HLA-DQA1	rs9272109	0.469101	3.73361e-11	43.7487	-0.413557	0.0625249	Human herpesvirus 4	Strain_GD1	Q69115	Q69115_1_60123_6_32632476	BZLF1	1
Q69115_1_60123	6	32636331	T	C	HLA-DQA1	rs9272319	0.296629	1.65316e-15	63.4401	0.545954	0.0685447	Human herpesvirus 4	Strain_GD1	Q69115	Q69115_1_60123_6_32636331	BZLF1	1
Q69115_1_60123	6	32637324	A	G	HLA-DQA1	rs9272420	0.301124	9.26053e-18	73.6642	0.575904	0.0671	Human herpesvirus 4	Strain_GD1	Q69115	Q69115_1_60123_6_32637324	BZLF1	1
Q69115_1_60123	6	32637518	C	T	HLA-DQA1	rs1129735	0.341573	1.92159e-13	54.0834	0.493566	0.067114	Human herpesvirus 4	Strain_GD1	Q69115	Q69115_1_60123_6_32637518	BZLF1	1
Q69115_1_60123	6	32637559	G	A	HLA-DQA1	rs9272435	0.297753	2.35804e-16	67.278	0.554668	0.0676234	Human herpesvirus 4	Strain_GD1	Q69115	Q69115_1_60123_6_32637559	BZLF1	1
Q69115_1_60123	6	32637869	T	G	HLA-DQA1	rs9272463	0.302247	1.50383e-17	72.7072	0.572951	0.0671938	Human herpesvirus 4	Strain_GD1	Q69115	Q69115_1_60123_6_32637869	BZLF1	1
Q69115_1_60123	6	32638195	A	G	HLA-DQA1	rs9272485	0.304494	7.31761e-17	69.5854	0.563503	0.0675519	Human herpesvirus 4	Strain_GD1	Q69115	Q69115_1_60123_6_32638195	BZLF1	1
Q69115_1_60123	6	32638205	T	G	HLA-DQA1	rs9272486	0.30618	2.09277e-17	72.0551	0.57166	0.0673451	Human herpesvirus 4	Strain_GD1	Q69115	Q69115_1_60123_6_32638205	BZLF1	1
Q69115_1_60123	6	32640258	T	C	HLA-DQA1	rs28383403	0.3	2.24406e-15	62.8382	0.540697	0.068209	Human herpesvirus 4	Strain_GD1	Q69115	Q69115_1_60123_6_32640258	BZLF1	1
Q69115_1_60123	6	32640474	C	G	HLA-DQA1	rs28383408	0.297753	9.24788e-16	64.5845	0.54522	0.0678434	Human herpesvirus 4	Strain_GD1	Q69115	Q69115_1_60123_6_32640474	BZLF1	1
Q69115_1_60123	6	32640615	C	CT	HLA-DQA1	rs559049065	0.285393	5.80601e-16	65.5018	0.560571	0.0692635	Human herpesvirus 4	Strain_GD1	Q69115	Q69115_1_60123_6_32640615	BZLF1	1
Q69115_1_60123	6	32640640	G	A	HLA-DQA1	rs28383413	0.296629	3.35699e-17	71.1226	0.574241	0.068091	Human herpesvirus 4	Strain_GD1	Q69115	Q69115_1_60123_6_32640640	BZLF1	1
Q69115_1_60123	6	32640696	G	A	HLA-DQA1	rs28383415	0.276966	2.51435e-13	53.5551	0.514034	0.0702411	Human herpesvirus 4	Strain_GD1	Q69115	Q69115_1_60123_6_32640696	BZLF1	1
Q69115_1_60123	6	32640706	T	C	HLA-DQA1	rs28383416	0.27809	2.80839e-14	57.8643	0.530672	0.0697624	Human herpesvirus 4	Strain_GD1	Q69115	Q69115_1_60123_6_32640706	BZLF1	1
Q69115_1_60123	6	32640760	A	C	HLA-DQA1	rs28383418	0.285393	2.01957e-14	58.513	0.531831	0.069526	Human herpesvirus 4	Strain_GD1	Q69115	Q69115_1_60123_6_32640760	BZLF1	1
Q69115_1_60123	6	32640930	T	C	HLA-DQA1	rs28383420	0.296629	8.07547e-15	60.3168	0.533587	0.0687047	Human herpesvirus 4	Strain_GD1	Q69115	Q69115_1_60123_6_32640930	BZLF1	1
Q69115_1_60123	6	32640950	TAAACC	T	HLA-DQA1	NA	0.280337	2.75179e-14	57.9043	0.528472	0.0694491	Human herpesvirus 4	Strain_GD1	Q69115	Q69115_1_60123_6_32640950	BZLF1	1
Q69115_1_60123	6	32640957	AATTTC	A	HLA-DQA1	NA	0.278652	1.05592e-14	59.789	0.542314	0.0701358	Human herpesvirus 4	Strain_GD1	Q69115	Q69115_1_60123_6_32640957	BZLF1	1
Q69115_1_60123	6	32640975	C	T	HLA-DQA1	rs28383423	0.295506	1.10124e-16	68.7793	0.565326	0.0681664	Human herpesvirus 4	Strain_GD1	Q69115	Q69115_1_60123_6_32640975	BZLF1	1
Q69115_1_60123	6	32640979	A	G	HLA-DQA1	rs28383424	0.298315	1.389e-16	68.3215	0.564072	0.0682427	Human herpesvirus 4	Strain_GD1	Q69115	Q69115_1_60123_6_32640979	BZLF1	1
Q69115_1_60123	6	32640984	A	C	HLA-DQA1	rs28383425	0.297753	2.17379e-16	67.4383	0.560602	0.0682655	Human herpesvirus 4	Strain_GD1	Q69115	Q69115_1_60123_6_32640984	BZLF1	1
Q69115_1_60123	6	32641015	A	T	HLA-DQA1	rs28383427	0.297753	2.3799e-16	67.2598	0.559904	0.068271	Human herpesvirus 4	Strain_GD1	Q69115	Q69115_1_60123_6_32641015	BZLF1	1
Q69115_1_60123	6	32641032	T	C	HLA-DQA1	rs28383428	0.296629	1.20733e-16	68.5979	0.566744	0.0684276	Human herpesvirus 4	Strain_GD1	Q69115	Q69115_1_60123_6_32641032	BZLF1	1
Q69115_1_60123	6	32641067	A	G	HLA-DQA1	rs28383429	0.296629	1.10393e-16	68.7745	0.565945	0.0682434	Human herpesvirus 4	Strain_GD1	Q69115	Q69115_1_60123_6_32641067	BZLF1	1
Q69115_1_60123	6	32641079	T	C	HLA-DQA1	rs28383431	0.297753	4.51402e-17	70.5384	0.571292	0.0680214	Human herpesvirus 4	Strain_GD1	Q69115	Q69115_1_60123_6_32641079	BZLF1	1
Q69115_1_60123	6	32641103	G	A	HLA-DQA1	rs28383432	0.326404	3.28083e-19	80.261	0.599627	0.0669312	Human herpesvirus 4	Strain_GD1	Q69115	Q69115_1_60123_6_32641103	BZLF1	1
Q69115_1_60123	6	32641265	C	A	HLA-DQA1	rs28383439	0.299438	5.15443e-17	70.2766	0.568781	0.0678484	Human herpesvirus 4	Strain_GD1	Q69115	Q69115_1_60123_6_32641265	BZLF1	1
Q69115_1_60123	6	32641279	C	T	HLA-DQA1	rs28383441	0.301124	3.94004e-17	70.8067	0.571203	0.0678818	Human herpesvirus 4	Strain_GD1	Q69115	Q69115_1_60123_6_32641279	BZLF1	1
Q69115_1_60123	6	32641404	C	T	HLA-DQA1	rs1129765	0.269663	1.10477e-14	59.7	0.542146	0.0701664	Human herpesvirus 4	Strain_GD1	Q69115	Q69115_1_60123_6_32641404	BZLF1	1
Q69115_1_60123	6	32641581	C	T	HLA-DQA1	rs28383453	0.300562	2.23437e-14	58.3141	0.514947	0.0674335	Human herpesvirus 4	Strain_GD1	Q69115	Q69115_1_60123_6_32641581	BZLF1	1
Q69115_1_60123	6	32641676	C	T	HLA-DQA1	rs28383456	0.324719	1.67815e-18	77.0366	0.588743	0.0670775	Human herpesvirus 4	Strain_GD1	Q69115	Q69115_1_60123_6_32641676	BZLF1	1
Q69115_1_60123	6	32641679	C	T	HLA-DQA1	rs28383457	0.299438	8.66248e-17	69.2526	0.564832	0.0678736	Human herpesvirus 4	Strain_GD1	Q69115	Q69115_1_60123_6_32641679	BZLF1	1
Q69115_1_60123	6	32641809	A	G	HLA-DQA1	rs28383460	0.299438	5.15443e-17	70.2766	0.568781	0.0678484	Human herpesvirus 4	Strain_GD1	Q69115	Q69115_1_60123_6_32641809	BZLF1	1
Q69115_1_60123	6	32641894	G	A	HLA-DQA1	rs9272736	0.300562	4.89615e-13	52.2462	0.49613	0.0686385	Human herpesvirus 4	Strain_GD1	Q69115	Q69115_1_60123_6_32641894	BZLF1	1
Q69115_1_60123	6	32641896	G	A	HLA-DQA1	rs9272737	0.302247	8.90538e-13	51.0717	0.488952	0.0684189	Human herpesvirus 4	Strain_GD1	Q69115	Q69115_1_60123_6_32641896	BZLF1	1
Q69115_1_60123	6	32641969	C	T	HLA-DQA1	rs9272744	0.311798	2.43306e-16	67.2162	0.554546	0.0676396	Human herpesvirus 4	Strain_GD1	Q69115	Q69115_1_60123_6_32641969	BZLF1	1
Q69115_1_60123	6	32642078	A	C	HLA-DQA1	rs1048173	0.3	5.13062e-17	70.2858	0.567481	0.0676889	Human herpesvirus 4	Strain_GD1	Q69115	Q69115_1_60123_6_32642078	BZLF1	1
Q69115_1_60123	6	32642231	C	T	HLA-DQA1	rs2308890	0.301124	1.15193e-17	73.2333	0.578652	0.0676181	Human herpesvirus 4	Strain_GD1	Q69115	Q69115_1_60123_6_32642231	BZLF1	1
Q69115_1_60123	6	32642322	TC	T	HLA-DQA1	rs776285750	0.300562	2.51346e-17	71.6936	0.57433	0.0678299	Human herpesvirus 4	Strain_GD1	Q69115	Q69115_1_60123_6_32642322	BZLF1	1
Q69115_1_60123	6	32642357	G	A	HLA-DQA1	rs75076975	0.301124	4.14828e-17	70.7051	0.570738	0.0678752	Human herpesvirus 4	Strain_GD1	Q69115	Q69115_1_60123_6_32642357	BZLF1	1
Q69115_1_60123	6	32642478	G	A	HLA-DQA1	rs9272774	0.281461	1.0395e-13	55.2909	0.517497	0.0695954	Human herpesvirus 4	Strain_GD1	Q69115	Q69115_1_60123_6_32642478	BZLF1	1
Q69115_1_60123	6	32642480	T	C	HLA-DQA1	rs9272775	0.299438	2.64418e-13	53.4562	0.499157	0.0682713	Human herpesvirus 4	Strain_GD1	Q69115	Q69115_1_60123_6_32642480	BZLF1	1
Q69115_1_60123	6	32642626	C	A	HLA-DQA1	rs3188543	0.29382	4.8565e-16	65.8538	0.556765	0.0686091	Human herpesvirus 4	Strain_GD1	Q69115	Q69115_1_60123_6_32642626	BZLF1	1
Q69115_1_60123	6	32642701	C	G	HLA-DQA1	rs1048414	0.292135	9.73676e-16	64.483	0.55155	0.068685	Human herpesvirus 4	Strain_GD1	Q69115	Q69115_1_60123_6_32642701	BZLF1	1
Q69115_1_60123	6	32642704	T	C	HLA-DQA1	rs1048419	0.291573	3.64515e-15	61.8828	0.542549	0.068969	Human herpesvirus 4	Strain_GD1	Q69115	Q69115_1_60123_6_32642704	BZLF1	1
Q69115_1_60123	6	32643217	C	A	HLA-DQA1	rs1130161	0.299438	5.15443e-17	70.2766	0.568781	0.0678484	Human herpesvirus 4	Strain_GD1	Q69115	Q69115_1_60123_6_32643217	BZLF1	1
Q69115_1_60123	6	32643795	T	A	HLA-DQA1	rs9273008	0.296067	1.492e-15	63.6422	0.54785	0.0686735	Human herpesvirus 4	Strain_GD1	Q69115	Q69115_1_60123_6_32643795	BZLF1	1
Q69115_1_60123	6	32643802	A	G	HLA-DQA1	rs9273009	0.294944	8.36605e-15	60.2472	0.535321	0.0689678	Human herpesvirus 4	Strain_GD1	Q69115	Q69115_1_60123_6_32643802	BZLF1	1
Q69115_1_60123	6	32643873	G	A	HLA-DQA1	rs9273014	0.311798	5.97322e-16	65.4459	0.541171	0.066895	Human herpesvirus 4	Strain_GD1	Q69115	Q69115_1_60123_6_32643873	BZLF1	1
Q69115_1_60123	6	32644121	A	G	HLA-DQA1	rs9273036	0.288202	2.1092e-14	58.4275	0.528904	0.0691939	Human herpesvirus 4	Strain_GD1	Q69115	Q69115_1_60123_6_32644121	BZLF1	1
Q69115_1_60123	6	32646260	C	T	HLA-DQA1	rs34276369	0.298315	5.40073e-17	70.1846	0.569699	0.0680025	Human herpesvirus 4	Strain_GD1	Q69115	Q69115_1_60123_6_32646260	BZLF1	1
Q69115_1_60123	6	32658244	G	A	HLA-DQB1	rs6905775	0.126404	2.72414e-11	44.3657	0.642074	0.0963964	Human herpesvirus 4	Strain_GD1	Q69115	Q69115_1_60123_6_32658244	BZLF1	1
Q69115_1_60123	6	32658472	T	C	HLA-DQB1	rs6928482	0.462921	5.10538e-11	43.1364	0.425564	0.0647953	Human herpesvirus 4	Strain_GD1	Q69115	Q69115_1_60123_6_32658472	BZLF1	1
Q69115_1_60123	6	32660000	G	C	HLA-DQB1	rs1762	0.15	6.26892e-12	47.2436	0.629007	0.0915133	Human herpesvirus 4	Strain_GD1	Q69115	Q69115_1_60123_6_32660000	BZLF1	1
Q69115_1_60123	6	32660041	C	A	HLA-DQB1	rs1768	0.119663	1.38897e-11	45.6848	0.67922	0.10049	Human herpesvirus 4	Strain_GD1	Q69115	Q69115_1_60123_6_32660041	BZLF1	1
Q69115_1_60123	6	32660056	A	G	HLA-DQB1	rs1770	0.359551	1.94257e-11	45.0278	0.450406	0.0671218	Human herpesvirus 4	Strain_GD1	Q69115	Q69115_1_60123_6_32660056	BZLF1	1
Q69115_1_60123	6	32660067	G	T	HLA-DQB1	rs1130422	0.155056	7.9869e-14	55.8089	0.666335	0.0891951	Human herpesvirus 4	Strain_GD1	Q69115	Q69115_1_60123_6_32660067	BZLF1	1
Q69115_1_60123	6	32660253	G	A	HLA-DQB1	rs9273471	0.359551	1.94257e-11	45.0278	0.450406	0.0671218	Human herpesvirus 4	Strain_GD1	Q69115	Q69115_1_60123_6_32660253	BZLF1	1
Q69115_1_60123	6	32660372	A	G	HLA-DQB1	rs9273487	0.13427	1.73209e-13	54.2874	0.691397	0.0938378	Human herpesvirus 4	Strain_GD1	Q69115	Q69115_1_60123_6_32660372	BZLF1	1
Q69115_1_60123	6	32660382	C	G	HLA-DQB1	rs9273488	0.144944	3.90592e-12	48.1712	0.634353	0.0913981	Human herpesvirus 4	Strain_GD1	Q69115	Q69115_1_60123_6_32660382	BZLF1	1
Q69115_1_60123	6	32660412	A	G	HLA-DQB1	rs9273489	0.115169	3.49161e-11	43.8799	0.674038	0.101754	Human herpesvirus 4	Strain_GD1	Q69115	Q69115_1_60123_6_32660412	BZLF1	1
Q69115_1_60123	6	32660506	G	A	HLA-DQB1	rs9273496	0.141011	3.40484e-11	43.9291	0.617189	0.0931198	Human herpesvirus 4	Strain_GD1	Q69115	Q69115_1_60123_6_32660506	BZLF1	1
Q69115_1_60123	6	32660612	A	C	HLA-DQB1	rs9273502	0.151124	3.14476e-12	48.5962	0.630618	0.0904617	Human herpesvirus 4	Strain_GD1	Q69115	Q69115_1_60123_6_32660612	BZLF1	1
Q69115_1_60123	6	32660613	G	T	HLA-DQB1	rs9273503	0.15	3.50909e-12	48.3812	0.630401	0.0906313	Human herpesvirus 4	Strain_GD1	Q69115	Q69115_1_60123_6_32660613	BZLF1	1
Q69115_1_60123	6	32661010	C	T	HLA-DQB1	rs9273541	0.146629	9.45996e-13	50.9531	0.649756	0.0910259	Human herpesvirus 4	Strain_GD1	Q69115	Q69115_1_60123_6_32661010	BZLF1	1
Q69115_1_60123	6	32661492	C	T	HLA-DQB1	rs9273685	0.152809	4.91491e-12	47.7206	0.623507	0.0902585	Human herpesvirus 4	Strain_GD1	Q69115	Q69115_1_60123_6_32661492	BZLF1	1
Q69115_1_60123	6	32661551	G	A	HLA-DQB1	rs28724240	0.146629	7.0234e-12	47.0209	0.628252	0.0916195	Human herpesvirus 4	Strain_GD1	Q69115	Q69115_1_60123_6_32661551	BZLF1	1
Q69115_1_60123	6	32661621	G	C	HLA-DQB1	rs28724244	0.12809	1.46821e-12	50.0904	0.684188	0.0966714	Human herpesvirus 4	Strain_GD1	Q69115	Q69115_1_60123_6_32661621	BZLF1	1
Q69115_1_60123	6	32661626	C	T	HLA-DQB1	rs56412559	0.0741573	3.7488e-11	43.7408	0.818114	0.1237	Human herpesvirus 4	Strain_GD1	Q69115	Q69115_1_60123_6_32661626	BZLF1	1
Q69115_1_60123	6	32661682	TA	T	HLA-DQB1	rs9273784	0.132584	3.62999e-14	57.3595	0.715411	0.0944611	Human herpesvirus 4	Strain_GD1	Q69115	Q69115_1_60123_6_32661682	BZLF1	1
Q69115_1_60123	6	32661772	G	A	HLA-DQB1	rs28724252	0.151685	5.06091e-13	52.1812	0.654671	0.0906287	Human herpesvirus 4	Strain_GD1	Q69115	Q69115_1_60123_6_32661772	BZLF1	1
Q69115_1_60123	6	32661862	T	C	HLA-DQB1	rs9273866	0.153371	1.32062e-12	50.2983	0.638752	0.0900649	Human herpesvirus 4	Strain_GD1	Q69115	Q69115_1_60123_6_32661862	BZLF1	1
Q69115_1_60123	6	32661978	G	A	HLA-DQB1	rs1130399	0.159551	1.87625e-11	45.0958	0.593178	0.0883317	Human herpesvirus 4	Strain_GD1	Q69115	Q69115_1_60123_6_32661978	BZLF1	1
Q69115_1_60123	6	32662511	T	C	HLA-DQB1	rs9274155	0.144944	4.31178e-11	43.467	0.604143	0.0916347	Human herpesvirus 4	Strain_GD1	Q69115	Q69115_1_60123_6_32662511	BZLF1	1
Q69115_1_60123	6	32663058	T	A	HLA-DQB1	rs9274210	0.151124	1.87508e-11	45.097	0.611297	0.0910287	Human herpesvirus 4	Strain_GD1	Q69115	Q69115_1_60123_6_32663058	BZLF1	1
Q69115_1_60123	6	32666182	T	C	HLA-DQB1	rs28746835	0.152809	6.58923e-12	47.146	0.620278	0.0903367	Human herpesvirus 4	Strain_GD1	Q69115	Q69115_1_60123_6_32666182	BZLF1	1
Q69115_1_60123	6	32666194	A	G	HLA-DQB1	rs3830060	0.126404	2.59769e-11	44.4588	0.642747	0.0963965	Human herpesvirus 4	Strain_GD1	Q69115	Q69115_1_60123_6_32666194	BZLF1	1
Q69115_1_60123	6	32666230	A	G	HLA-DQB1	rs3830059	0.152247	1.26692e-12	50.3798	0.637651	0.089837	Human herpesvirus 4	Strain_GD1	Q69115	Q69115_1_60123_6_32666230	BZLF1	1
Q69115_1_60123	6	32666280	C	T	HLA-DQB1	rs28746838	0.152247	4.35562e-13	52.4759	0.652912	0.0901311	Human herpesvirus 4	Strain_GD1	Q69115	Q69115_1_60123_6_32666280	BZLF1	1
Q69115_1_60123	6	32666313	T	C	HLA-DQB1	rs28746839	0.151124	9.0966e-12	46.514	0.615067	0.0901842	Human herpesvirus 4	Strain_GD1	Q69115	Q69115_1_60123_6_32666313	BZLF1	1
Q69115_1_60123	6	32666314	G	C	HLA-DQB1	rs28746840	0.151124	8.53863e-13	51.1542	0.646234	0.0903543	Human herpesvirus 4	Strain_GD1	Q69115	Q69115_1_60123_6_32666314	BZLF1	1
Q69115_1_60123	6	32666360	A	C	HLA-DQB1	rs28746843	0.154494	1.90051e-11	45.0707	0.602686	0.0897727	Human herpesvirus 4	Strain_GD1	Q69115	Q69115_1_60123_6_32666360	BZLF1	1
Q69115_1_60123	6	32666483	GC	G	HLA-DQB1	rs281860858	0.124719	1.65974e-11	45.336	0.650744	0.096647	Human herpesvirus 4	Strain_GD1	Q69115	Q69115_1_60123_6_32666483	BZLF1	1
Q69115_1_60123	6	32666484	C	T	HLA-DQB1	rs28746846	0.124157	1.99895e-11	44.9718	0.652429	0.0972888	Human herpesvirus 4	Strain_GD1	Q69115	Q69115_1_60123_6_32666484	BZLF1	1
Q69115_1_60123	6	32666485	T	G	HLA-DQB1	rs28746847	0.125281	7.64064e-12	46.8558	0.656952	0.0959736	Human herpesvirus 4	Strain_GD1	Q69115	Q69115_1_60123_6_32666485	BZLF1	1
Q69115_1_60123	6	32666578	G	A	HLA-DQB1	rs1049072	0.153371	4.00178e-12	48.1236	0.625508	0.0901683	Human herpesvirus 4	Strain_GD1	Q69115	Q69115_1_60123_6_32666578	BZLF1	1
Q69115_1_60123	6	32666648	C	T	HLA-DQB1	rs1049070	0.153371	1.32062e-12	50.2983	0.638752	0.0900649	Human herpesvirus 4	Strain_GD1	Q69115	Q69115_1_60123_6_32666648	BZLF1	1
Q69115_1_60123	6	32666768	C	A	HLA-DQB1	rs11568831	0.151124	9.76662e-13	50.8905	0.644513	0.0903469	Human herpesvirus 4	Strain_GD1	Q69115	Q69115_1_60123_6_32666768	BZLF1	1
Q69115_1_60123	6	32666816	G	C	HLA-DQB1	rs28746852	0.149438	4.07646e-13	52.606	0.6595	0.090928	Human herpesvirus 4	Strain_GD1	Q69115	Q69115_1_60123_6_32666816	BZLF1	1
Q69115_1_60123	6	32666869	T	C	HLA-DQB1	rs28746853	0.142697	8.83643e-13	51.0869	0.661133	0.0924983	Human herpesvirus 4	Strain_GD1	Q69115	Q69115_1_60123_6_32666869	BZLF1	1
Q69115_1_60123	6	32667190	T	A	HLA-DQB1	rs28746857	0.138764	1.23836e-10	41.4035	0.608435	0.0945575	Human herpesvirus 4	Strain_GD1	Q69115	Q69115_1_60123_6_32667190	BZLF1	1
Q69115_1_60123	6	32667214	C	A	HLA-DQB1	rs28746858	0.136517	3.88069e-11	43.6731	0.626896	0.0948611	Human herpesvirus 4	Strain_GD1	Q69115	Q69115_1_60123_6_32667214	BZLF1	1
Q69115_1_60123	6	32667230	G	A	HLA-DQB1	rs28746859	0.139888	3.14661e-12	48.5951	0.652145	0.093551	Human herpesvirus 4	Strain_GD1	Q69115	Q69115_1_60123_6_32667230	BZLF1	1
Q69115_1_60123	6	32667256	T	G	HLA-DQB1	rs28746860	0.141011	5.53148e-11	42.9796	0.613766	0.0936207	Human herpesvirus 4	Strain_GD1	Q69115	Q69115_1_60123_6_32667256	BZLF1	1
Q69115_1_60123	6	32667343	G	A	HLA-DQB1	rs28746861	0.13764	7.82956e-12	46.8079	0.64333	0.0940317	Human herpesvirus 4	Strain_GD1	Q69115	Q69115_1_60123_6_32667343	BZLF1	1
Q69115_1_60123	6	32667395	C	T	HLA-DQB1	rs28746863	0.15	1.62076e-12	49.8965	0.642571	0.0909675	Human herpesvirus 4	Strain_GD1	Q69115	Q69115_1_60123_6_32667395	BZLF1	1
Q69115_1_60123	6	32667453	G	A	HLA-DQB1	rs28746864	0.146067	2.2899e-12	49.2184	0.642733	0.0916151	Human herpesvirus 4	Strain_GD1	Q69115	Q69115_1_60123_6_32667453	BZLF1	1
Q69115_1_60123	6	32667471	A	T	HLA-DQB1	rs28746865	0.146067	1.32343e-11	45.7795	0.618325	0.0913863	Human herpesvirus 4	Strain_GD1	Q69115	Q69115_1_60123_6_32667471	BZLF1	1
Q69115_1_60123	6	32667489	T	G	HLA-DQB1	rs28746866	0.147753	1.38523e-12	50.2046	0.644045	0.0908959	Human herpesvirus 4	Strain_GD1	Q69115	Q69115_1_60123_6_32667489	BZLF1	1
Q69115_1_60123	6	32667516	C	G	HLA-DQB1	rs28746867	0.135955	4.57607e-11	43.3506	0.625424	0.0949899	Human herpesvirus 4	Strain_GD1	Q69115	Q69115_1_60123_6_32667516	BZLF1	1
Q69115_1_60123	6	32667966	T	C	HLA-DQB1	rs3828787	0.151685	4.21179e-12	48.0233	0.629324	0.090813	Human herpesvirus 4	Strain_GD1	Q69115	Q69115_1_60123_6_32667966	BZLF1	1
Q69115_1_60123	6	32668051	G	C	HLA-DQB1	rs3828792	0.152809	2.03234e-12	49.4525	0.634221	0.0901875	Human herpesvirus 4	Strain_GD1	Q69115	Q69115_1_60123_6_32668051	BZLF1	1
Q69115_1_60123	6	32668172	G	A	HLA-DQB1	rs2647025	0.251124	1.26866e-21	91.2462	0.703187	0.0736145	Human herpesvirus 4	Strain_GD1	Q69115	Q69115_1_60123_6_32668172	BZLF1	1
Q69115_1_60123	6	32668177	G	A	HLA-DQB1	rs9274619	0.0949438	7.40386e-11	42.4093	0.710603	0.109118	Human herpesvirus 4	Strain_GD1	Q69115	Q69115_1_60123_6_32668177	BZLF1	1
Q69115_1_60123	6	32668197	A	G	HLA-DQB1	rs3828796	0.153371	1.32062e-12	50.2983	0.638752	0.0900649	Human herpesvirus 4	Strain_GD1	Q69115	Q69115_1_60123_6_32668197	BZLF1	1
Q69115_1_60123	6	32668285	G	C	HLA-DQB1	rs3828799	0.156742	2.01238e-11	44.9587	0.602889	0.0899148	Human herpesvirus 4	Strain_GD1	Q69115	Q69115_1_60123_6_32668285	BZLF1	1
Q69115_1_60123	6	32668286	G	GCA	HLA-DQB1	rs3828800	0.157303	1.40826e-11	45.6578	0.606529	0.0897623	Human herpesvirus 4	Strain_GD1	Q69115	Q69115_1_60123_6_32668286	BZLF1	1
Q69115_1_60123	6	32668395	C	T	HLA-DQB1	rs3828809	0.157303	1.40826e-11	45.6578	0.606529	0.0897623	Human herpesvirus 4	Strain_GD1	Q69115	Q69115_1_60123_6_32668395	BZLF1	1
Q69115_1_60123	6	32668407	C	T	HLA-DQB1	rs2647024	0.129775	5.94384e-11	42.8389	0.623783	0.0953048	Human herpesvirus 4	Strain_GD1	Q69115	Q69115_1_60123_6_32668407	BZLF1	1
Q69115_1_60123	6	32668503	G	T	HLA-DQB1	rs9274654	0.153371	1.32062e-12	50.2983	0.638752	0.0900649	Human herpesvirus 4	Strain_GD1	Q69115	Q69115_1_60123_6_32668503	BZLF1	1
Q69115_1_60123	6	32668512	T	C	HLA-DQB1	rs9274655	0.153371	1.32062e-12	50.2983	0.638752	0.0900649	Human herpesvirus 4	Strain_GD1	Q69115	Q69115_1_60123_6_32668512	BZLF1	1
Q69115_1_60123	6	32668574	T	C	HLA-DQB1	rs9274656	0.157865	9.31701e-12	46.4671	0.611085	0.0896456	Human herpesvirus 4	Strain_GD1	Q69115	Q69115_1_60123_6_32668574	BZLF1	1
Q69115_1_60123	6	32668666	A	C	HLA-DQB1	rs9274661	0.153371	1.32062e-12	50.2983	0.638752	0.0900649	Human herpesvirus 4	Strain_GD1	Q69115	Q69115_1_60123_6_32668666	BZLF1	1
Q69115_1_60123	6	32669123	C	T	HLA-DQB1	rs9274688	0.25	4.76139e-21	88.6295	0.696221	0.0739534	Human herpesvirus 4	Strain_GD1	Q69115	Q69115_1_60123_6_32669123	BZLF1	1
Q69115_1_60123	6	32669319	G	GCA	HLA-DQB1	rs9274699	0.251124	2.28587e-21	90.0812	0.699537	0.0737045	Human herpesvirus 4	Strain_GD1	Q69115	Q69115_1_60123_6_32669319	BZLF1	1
Q69115_1_60123	6	32669403	A	G	HLA-DQB1	rs9274700	0.248315	5.97014e-21	88.182	0.692619	0.0737572	Human herpesvirus 4	Strain_GD1	Q69115	Q69115_1_60123_6_32669403	BZLF1	1
Q69115_1_60123	6	32669436	A	G	HLA-DQB1	rs9274704	0.249438	2.74427e-20	85.1654	0.686197	0.0743562	Human herpesvirus 4	Strain_GD1	Q69115	Q69115_1_60123_6_32669436	BZLF1	1
Q69115_1_60123	6	32669498	A	G	HLA-DQB1	rs9274709	0.248876	3.97089e-20	84.4348	0.677387	0.0737184	Human herpesvirus 4	Strain_GD1	Q69115	Q69115_1_60123_6_32669498	BZLF1	1
Q69115_1_60123	6	32669521	C	T	HLA-DQB1	rs9274712	0.270225	6.66273e-19	78.8613	0.634228	0.0714189	Human herpesvirus 4	Strain_GD1	Q69115	Q69115_1_60123_6_32669521	BZLF1	1
Q69115_1_60123	6	32669603	A	AT	HLA-DQB1	rs9274714	0.114045	3.33901e-11	43.9673	0.680915	0.10269	Human herpesvirus 4	Strain_GD1	Q69115	Q69115_1_60123_6_32669603	BZLF1	1
Q69115_1_60123	6	32669677	C	A	HLA-DQB1	rs9274717	0.46573	4.46718e-11	43.3977	0.427596	0.0649083	Human herpesvirus 4	Strain_GD1	Q69115	Q69115_1_60123_6_32669677	BZLF1	1
Q69115_1_60123	6	32669796	C	T	HLA-DQB1	rs9274725	0.464607	5.75889e-11	42.9007	0.424352	0.0647879	Human herpesvirus 4	Strain_GD1	Q69115	Q69115_1_60123_6_32669796	BZLF1	1
Q69115_1_60123	6	32669919	T	G	HLA-DQB1	rs9274727	0.256742	9.18971e-21	87.3289	0.690463	0.0738859	Human herpesvirus 4	Strain_GD1	Q69115	Q69115_1_60123_6_32669919	BZLF1	1
Q69115_1_60123	6	32669995	A	G	HLA-DQB1	rs9274728	0.251124	1.7918e-21	90.563	0.698687	0.0734188	Human herpesvirus 4	Strain_GD1	Q69115	Q69115_1_60123_6_32669995	BZLF1	1
Q69115_1_60123	6	32670097	C	T	HLA-DQB1	rs9274733	0.482584	1.10959e-10	41.6181	0.421451	0.0653289	Human herpesvirus 4	Strain_GD1	Q69115	Q69115_1_60123_6_32670097	BZLF1	1
Q69115_1_60123	6	32670119	G	A	HLA-DQB1	rs9274735	0.249438	1.89029e-20	85.9025	0.684243	0.0738257	Human herpesvirus 4	Strain_GD1	Q69115	Q69115_1_60123_6_32670119	BZLF1	1
Q69115_1_60123	6	32670163	A	T	HLA-DQB1	rs9274739	0.252247	2.61766e-21	89.813	0.695928	0.0734336	Human herpesvirus 4	Strain_GD1	Q69115	Q69115_1_60123_6_32670163	BZLF1	1
Q69115_1_60123	6	32670191	A	T	HLA-DQB1	rs9274740	0.467978	1.2296e-10	41.4174	0.419947	0.0652535	Human herpesvirus 4	Strain_GD1	Q69115	Q69115_1_60123_6_32670191	BZLF1	1
Q69115_1_60123	6	32670260	T	C	HLA-DQB1	rs9274742	0.241573	1.159e-14	59.6057	0.589636	0.076373	Human herpesvirus 4	Strain_GD1	Q69115	Q69115_1_60123_6_32670260	BZLF1	1
Q69115_1_60123	6	32680412	C	A	HLA-DQB1	rs9275053	0.21573	1.09766e-15	64.2469	0.627256	0.0782561	Human herpesvirus 4	Strain_GD1	Q69115	Q69115_1_60123_6_32680412	BZLF1	1
Q69115_1_60123	6	32680462	G	T	HLA-DQB1	rs9275056	0.21573	8.62205e-17	69.2619	0.646973	0.077739	Human herpesvirus 4	Strain_GD1	Q69115	Q69115_1_60123_6_32680462	BZLF1	1
Q69115_1_60123	6	32680520	T	TA	HLA-DQB1	rs996500215	0.198315	2.11976e-15	62.9504	0.637811	0.0803882	Human herpesvirus 4	Strain_GD1	Q69115	Q69115_1_60123_6_32680520	BZLF1	1
Q69115_1_60123	6	32680535	C	T	HLA-DQB1	rs9275061	0.203371	1.80549e-16	67.8044	0.660638	0.0802296	Human herpesvirus 4	Strain_GD1	Q69115	Q69115_1_60123_6_32680535	BZLF1	1
Q69115_1_60123	6	32680577	C	A	HLA-DQB1	rs9275063	0.213483	1.69548e-16	67.9283	0.649514	0.0788067	Human herpesvirus 4	Strain_GD1	Q69115	Q69115_1_60123_6_32680577	BZLF1	1
Q69115_1_60123	6	32680637	G	C	HLA-DQB1	rs9275067	0.206742	2.32548e-14	58.2355	0.603923	0.0791385	Human herpesvirus 4	Strain_GD1	Q69115	Q69115_1_60123_6_32680637	BZLF1	1
Q69115_1_60123	6	32680641	T	C	HLA-DQB1	rs9275068	0.177528	7.75336e-14	55.8672	0.61099	0.081744	Human herpesvirus 4	Strain_GD1	Q69115	Q69115_1_60123_6_32680641	BZLF1	1
Q69115_1_60123	6	32680660	A	G	HLA-DQB1	rs9275069	0.487079	8.04357e-11	42.2472	0.426107	0.0655571	Human herpesvirus 4	Strain_GD1	Q69115	Q69115_1_60123_6_32680660	BZLF1	1
Q69115_1_60123	6	32680672	C	T	HLA-DQB1	rs9275070	0.48764	7.14341e-11	42.4793	0.426789	0.0654824	Human herpesvirus 4	Strain_GD1	Q69115	Q69115_1_60123_6_32680672	BZLF1	1
Q69115_1_60123	6	32680837	A	C	HLA-DQB1	rs9275079	0.226966	3.27801e-19	80.2627	0.683725	0.0763176	Human herpesvirus 4	Strain_GD1	Q69115	Q69115_1_60123_6_32680837	BZLF1	1
Q69115_1_60123	6	32680850	C	T	HLA-DQB1	rs9275080	0.226966	3.27801e-19	80.2627	0.683725	0.0763176	Human herpesvirus 4	Strain_GD1	Q69115	Q69115_1_60123_6_32680850	BZLF1	1
Q69115_1_60123	6	32680892	C	T	HLA-DQB1	rs9275081	0.487079	3.90506e-11	43.6609	0.433248	0.0655677	Human herpesvirus 4	Strain_GD1	Q69115	Q69115_1_60123_6_32680892	BZLF1	1
Q69115_1_60123	6	32680917	T	C	HLA-DQB1	rs9275083	0.226966	3.27801e-19	80.2627	0.683725	0.0763176	Human herpesvirus 4	Strain_GD1	Q69115	Q69115_1_60123_6_32680917	BZLF1	1
Q69115_1_60123	6	32680958	G	A	HLA-DQB1	rs9275085	0.48764	9.69931e-11	41.8812	0.4248	0.0656411	Human herpesvirus 4	Strain_GD1	Q69115	Q69115_1_60123_6_32680958	BZLF1	1
Q69115_1_60123	6	32681032	A	G	HLA-DQB1	rs9275086	0.488202	9.05311e-11	42.016	0.424855	0.065544	Human herpesvirus 4	Strain_GD1	Q69115	Q69115_1_60123_6_32681032	BZLF1	1
Q69115_1_60123	6	32681116	T	C	HLA-DQB1	rs9275087	0.488202	9.05311e-11	42.016	0.424855	0.065544	Human herpesvirus 4	Strain_GD1	Q69115	Q69115_1_60123_6_32681116	BZLF1	1
Q69115_1_60123	6	32681194	TC	T	HLA-DQB1	rs9275090	0.219663	3.35009e-17	71.1267	0.652055	0.0773158	Human herpesvirus 4	Strain_GD1	Q69115	Q69115_1_60123_6_32681194	BZLF1	1
Q69115_1_60123	6	32681270	C	T	HLA-DQB1	rs9275093	0.219101	6.35264e-17	69.8643	0.649053	0.0776519	Human herpesvirus 4	Strain_GD1	Q69115	Q69115_1_60123_6_32681270	BZLF1	1
Q69115_1_60123	6	32681285	T	C	HLA-DQB1	rs9275094	0.219663	1.17389e-17	73.1961	0.661101	0.0772723	Human herpesvirus 4	Strain_GD1	Q69115	Q69115_1_60123_6_32681285	BZLF1	1
Q69115_1_60123	6	32681319	C	T	HLA-DQB1	rs9275096	0.22191	3.58389e-18	75.5383	0.665685	0.0765923	Human herpesvirus 4	Strain_GD1	Q69115	Q69115_1_60123_6_32681319	BZLF1	1
Q69115_1_60123	6	32681420	C	T	HLA-DQB1	rs1794496	0.192697	1.5278e-15	63.5955	0.63686	0.0798603	Human herpesvirus 4	Strain_GD1	Q69115	Q69115_1_60123_6_32681420	BZLF1	1
Q69115_1_60123	6	32681531	A	G	HLA-DQB1	rs9275100	0.226966	3.27801e-19	80.2627	0.683725	0.0763176	Human herpesvirus 4	Strain_GD1	Q69115	Q69115_1_60123_6_32681531	BZLF1	1
Q69115_1_60123	6	32681584	G	A	HLA-DQB1	rs9275102	0.48764	5.43513e-11	43.0139	0.429145	0.0654334	Human herpesvirus 4	Strain_GD1	Q69115	Q69115_1_60123_6_32681584	BZLF1	1
Q69115_1_60123	6	32681611	T	C	HLA-DQB1	rs9275104	0.224157	1.18834e-18	77.7183	0.678676	0.076984	Human herpesvirus 4	Strain_GD1	Q69115	Q69115_1_60123_6_32681611	BZLF1	1
Q69115_1_60123	6	32681731	A	G	HLA-DQB1	rs9275107	0.225843	1.26496e-19	82.1444	0.693579	0.0765256	Human herpesvirus 4	Strain_GD1	Q69115	Q69115_1_60123_6_32681731	BZLF1	1
Q69115_1_60123	6	32681832	G	A	HLA-DQB1	rs9275108	0.224719	2.77266e-18	76.0451	0.671572	0.0770117	Human herpesvirus 4	Strain_GD1	Q69115	Q69115_1_60123_6_32681832	BZLF1	1
Q69115_1_60123	6	32681946	T	C	HLA-DQB1	rs9275110	0.225843	3.39726e-19	80.1921	0.685948	0.0765994	Human herpesvirus 4	Strain_GD1	Q69115	Q69115_1_60123_6_32681946	BZLF1	1
Q69115_1_60123	6	32681958	G	T	HLA-DQB1	rs9275111	0.225843	3.39726e-19	80.1921	0.685948	0.0765994	Human herpesvirus 4	Strain_GD1	Q69115	Q69115_1_60123_6_32681958	BZLF1	1
Q69115_1_60123	6	32681996	G	A	HLA-DQB1	rs9275112	0.486517	4.77983e-11	43.2653	0.429358	0.0652754	Human herpesvirus 4	Strain_GD1	Q69115	Q69115_1_60123_6_32681996	BZLF1	1
Q69115_1_60123	6	32682048	A	G	HLA-DQB1	rs9275113	0.231461	3.18085e-19	80.3221	0.676489	0.0754819	Human herpesvirus 4	Strain_GD1	Q69115	Q69115_1_60123_6_32682048	BZLF1	1
Q69115_1_60123	6	32682109	C	CTTAT	HLA-DQB1	rs1582152626	0.485955	8.1167e-11	42.2295	0.42502	0.0654036	Human herpesvirus 4	Strain_GD1	Q69115	Q69115_1_60123_6_32682109	BZLF1	1
Q69115_1_60123	6	32682118	T	TTATC	HLA-DQB1	rs200212902	0.487079	4.78686e-11	43.2624	0.430092	0.0653891	Human herpesvirus 4	Strain_GD1	Q69115	Q69115_1_60123_6_32682118	BZLF1	1
Q69115_1_60123	6	32682164	T	C	HLA-DQB1	rs9275115	0.235955	1.32655e-16	68.4122	0.631875	0.0763949	Human herpesvirus 4	Strain_GD1	Q69115	Q69115_1_60123_6_32682164	BZLF1	1
Q69115_1_60123	6	32682175	T	C	HLA-DQB1	rs9275116	0.48764	9.23871e-11	41.9763	0.424246	0.065481	Human herpesvirus 4	Strain_GD1	Q69115	Q69115_1_60123_6_32682175	BZLF1	1
Q69115_1_60123	6	32682188	C	T	HLA-DQB1	rs9275117	0.23764	1.63573e-15	63.461	0.607874	0.0763062	Human herpesvirus 4	Strain_GD1	Q69115	Q69115_1_60123_6_32682188	BZLF1	1
Q69115_1_60123	6	32682219	A	G	HLA-DQB1	rs9275118	0.488202	9.05311e-11	42.016	0.424855	0.065544	Human herpesvirus 4	Strain_GD1	Q69115	Q69115_1_60123_6_32682219	BZLF1	1
Q69115_1_60123	6	32682254	G	A	HLA-DQB1	rs9275119	0.485393	1.16575e-10	41.5216	0.42006	0.065189	Human herpesvirus 4	Strain_GD1	Q69115	Q69115_1_60123_6_32682254	BZLF1	1
Q69115_1_60123	6	32682408	A	G	HLA-DQB1	rs9275121	0.226404	3.50125e-19	80.1325	0.685423	0.0765692	Human herpesvirus 4	Strain_GD1	Q69115	Q69115_1_60123_6_32682408	BZLF1	1
Q69115_1_60123	6	32682456	T	C	HLA-DQB1	rs9275122	0.226404	3.50125e-19	80.1325	0.685423	0.0765692	Human herpesvirus 4	Strain_GD1	Q69115	Q69115_1_60123_6_32682456	BZLF1	1
Q69115_1_60123	6	32682479	G	T	HLA-DQB1	rs9275123	0.488202	9.05311e-11	42.016	0.424855	0.065544	Human herpesvirus 4	Strain_GD1	Q69115	Q69115_1_60123_6_32682479	BZLF1	1
Q69115_1_60123	6	32682491	T	C	HLA-DQB1	rs2516006	0.198876	6.85391e-17	69.7145	0.659469	0.0789828	Human herpesvirus 4	Strain_GD1	Q69115	Q69115_1_60123_6_32682491	BZLF1	1
Q69115_1_60123	6	32682516	A	T	HLA-DQB1	rs9275125	0.488202	9.05311e-11	42.016	0.424855	0.065544	Human herpesvirus 4	Strain_GD1	Q69115	Q69115_1_60123_6_32682516	BZLF1	1
Q69115_1_60123	6	32682626	A	AT	HLA-DQB1	rs1785266397	0.226966	4.81877e-19	79.5014	0.680413	0.0763107	Human herpesvirus 4	Strain_GD1	Q69115	Q69115_1_60123_6_32682626	BZLF1	1
Q69115_1_60123	6	32682690	C	T	HLA-DQB1	rs9275131	0.488202	9.05311e-11	42.016	0.424855	0.065544	Human herpesvirus 4	Strain_GD1	Q69115	Q69115_1_60123_6_32682690	BZLF1	1
Q69115_1_60123	6	32682723	G	A	HLA-DQB1	rs9275132	0.226404	3.50125e-19	80.1325	0.685423	0.0765692	Human herpesvirus 4	Strain_GD1	Q69115	Q69115_1_60123_6_32682723	BZLF1	1
Q69115_1_60123	6	32682811	A	G	HLA-DQB1	rs9275133	0.485393	1.50713e-11	45.5249	0.442221	0.0655412	Human herpesvirus 4	Strain_GD1	Q69115	Q69115_1_60123_6_32682811	BZLF1	1
Q69115_1_60123	6	32682835	C	G	HLA-DQB1	rs9275134	0.226404	3.50125e-19	80.1325	0.685423	0.0765692	Human herpesvirus 4	Strain_GD1	Q69115	Q69115_1_60123_6_32682835	BZLF1	1
Q69115_1_60123	6	32683103	G	C	HLA-DQB1	rs9275137	0.227528	2.00453e-19	81.2346	0.68706	0.0762297	Human herpesvirus 4	Strain_GD1	Q69115	Q69115_1_60123_6_32683103	BZLF1	1
Q69115_1_60123	6	32683181	A	G	HLA-DQB1	rs9275138	0.488202	9.05311e-11	42.016	0.424855	0.065544	Human herpesvirus 4	Strain_GD1	Q69115	Q69115_1_60123_6_32683181	BZLF1	1
Q69115_1_60123	6	32683228	C	A	HLA-DQB1	rs9275139	0.48764	9.23871e-11	41.9763	0.424246	0.065481	Human herpesvirus 4	Strain_GD1	Q69115	Q69115_1_60123_6_32683228	BZLF1	1
Q69115_1_60123	6	32683241	G	A	HLA-DQB1	rs9275140	0.230337	2.90143e-19	80.5038	0.679678	0.0757521	Human herpesvirus 4	Strain_GD1	Q69115	Q69115_1_60123_6_32683241	BZLF1	1
Q69115_1_60123	6	32683340	T	G	HLA-DQB1	rs9275141	0.488202	9.05311e-11	42.016	0.424855	0.065544	Human herpesvirus 4	Strain_GD1	Q69115	Q69115_1_60123_6_32683340	BZLF1	1
Q69115_1_60123	6	32683441	T	A	HLA-DQB1	rs9275144	0.226404	3.50125e-19	80.1325	0.685423	0.0765692	Human herpesvirus 4	Strain_GD1	Q69115	Q69115_1_60123_6_32683441	BZLF1	1
Q69115_1_60123	6	32683586	C	T	HLA-DQB1	rs9275145	0.488202	9.05311e-11	42.016	0.424855	0.065544	Human herpesvirus 4	Strain_GD1	Q69115	Q69115_1_60123_6_32683586	BZLF1	1
Q69115_1_60123	6	32683780	C	T	HLA-DQB1	rs9275147	0.242697	2.07728e-15	62.9903	0.603246	0.0760077	Human herpesvirus 4	Strain_GD1	Q69115	Q69115_1_60123_6_32683780	BZLF1	1
Q69115_1_60123	6	32683839	C	T	HLA-DQB1	rs9275149	0.226966	5.26517e-17	70.2347	0.636652	0.0759673	Human herpesvirus 4	Strain_GD1	Q69115	Q69115_1_60123_6_32683839	BZLF1	1
Q69115_1_60123	6	32683840	A	G	HLA-DQB1	rs9275150	0.228652	1.56872e-17	72.6239	0.646544	0.0758679	Human herpesvirus 4	Strain_GD1	Q69115	Q69115_1_60123_6_32683840	BZLF1	1
Q69115_1_60123	6	32683930	C	G	HLA-DQB1	rs7750477	0.230899	2.39137e-18	76.3372	0.662622	0.0758398	Human herpesvirus 4	Strain_GD1	Q69115	Q69115_1_60123_6_32683930	BZLF1	1
Q69115_1_60123	6	32683964	C	T	HLA-DQB1	rs3021062	0.228652	1.82856e-18	76.8671	0.669838	0.0764011	Human herpesvirus 4	Strain_GD1	Q69115	Q69115_1_60123_6_32683964	BZLF1	1
Q69115_1_60123	6	32684062	C	G	HLA-DQB1	rs3021061	0.229213	1.14086e-18	77.7989	0.671109	0.0760863	Human herpesvirus 4	Strain_GD1	Q69115	Q69115_1_60123_6_32684062	BZLF1	1
Q69115_1_60123	6	32684069	G	C	HLA-DQB1	rs3021060	0.227528	1.40215e-18	77.3915	0.672009	0.0763886	Human herpesvirus 4	Strain_GD1	Q69115	Q69115_1_60123_6_32684069	BZLF1	1
Q69115_1_60123	6	32684117	A	G	HLA-DQB1	rs2856695	0.488202	9.05311e-11	42.016	0.424855	0.065544	Human herpesvirus 4	Strain_GD1	Q69115	Q69115_1_60123_6_32684117	BZLF1	1
Q69115_1_60123	6	32684567	C	T	HLA-DQB1	rs3021059	0.233146	1.42861e-18	77.3546	0.666678	0.0758006	Human herpesvirus 4	Strain_GD1	Q69115	Q69115_1_60123_6_32684567	BZLF1	1
Q69115_1_60123	6	32684582	A	C	HLA-DQB1	rs3021058	0.488202	9.05311e-11	42.016	0.424855	0.065544	Human herpesvirus 4	Strain_GD1	Q69115	Q69115_1_60123_6_32684582	BZLF1	1
Q69115_1_60123	6	32684707	T	A	HLA-DQB1	rs9275155	0.480337	9.62682e-12	46.403	0.443646	0.0651274	Human herpesvirus 4	Strain_GD1	Q69115	Q69115_1_60123_6_32684707	BZLF1	1
Q69115_1_60123	6	32684830	C	T	HLA-DQB1	rs9275159	0.228652	1.64401e-18	77.0772	0.668486	0.0761429	Human herpesvirus 4	Strain_GD1	Q69115	Q69115_1_60123_6_32684830	BZLF1	1
Q69115_1_60123	6	32684859	T	C	HLA-DQB1	rs9275161	0.475281	6.16981e-11	42.7659	0.422189	0.0645592	Human herpesvirus 4	Strain_GD1	Q69115	Q69115_1_60123_6_32684859	BZLF1	1
Q69115_1_60123	6	32684910	T	C	HLA-DQB1	rs9275162	0.483708	1.02836e-10	41.7668	0.423884	0.0655891	Human herpesvirus 4	Strain_GD1	Q69115	Q69115_1_60123_6_32684910	BZLF1	1
Q69115_1_60123	6	32685103	A	C	HLA-DQB1	rs9275163	0.0966292	6.01523e-11	42.8155	0.705043	0.107749	Human herpesvirus 4	Strain_GD1	Q69115	Q69115_1_60123_6_32685103	BZLF1	1
Q69115_1_60123	6	32685152	T	C	HLA-DQB1	rs9275164	0.238764	1.24405e-14	59.4663	0.58948	0.0764423	Human herpesvirus 4	Strain_GD1	Q69115	Q69115_1_60123_6_32685152	BZLF1	1
Q69115_1_60123	6	32685179	A	G	HLA-DQB1	rs9275165	0.23764	3.07579e-15	62.2173	0.604444	0.0766303	Human herpesvirus 4	Strain_GD1	Q69115	Q69115_1_60123_6_32685179	BZLF1	1
Q69115_1_60123	6	32685186	T	C	HLA-DQB1	rs9275166	0.238202	4.47854e-16	66.0135	0.619076	0.0761952	Human herpesvirus 4	Strain_GD1	Q69115	Q69115_1_60123_6_32685186	BZLF1	1
Q69115_1_60123	6	32685293	G	A	HLA-DQB1	rs4947342	0.226404	3.50125e-19	80.1325	0.685423	0.0765692	Human herpesvirus 4	Strain_GD1	Q69115	Q69115_1_60123_6_32685293	BZLF1	1
Q69115_1_60123	6	32685486	A	G	HLA-DQB1	rs9275167	0.0960674	6.15381e-11	42.771	0.71077	0.108681	Human herpesvirus 4	Strain_GD1	Q69115	Q69115_1_60123_6_32685486	BZLF1	1
Q69115_1_60123	6	32685608	T	G	HLA-DQB1	rs2856692	0.226404	3.50125e-19	80.1325	0.685423	0.0765692	Human herpesvirus 4	Strain_GD1	Q69115	Q69115_1_60123_6_32685608	BZLF1	1
Q69115_1_60123	6	32685658	G	A	HLA-DQB1	rs2856691	0.223034	1.58219e-18	77.1529	0.674924	0.0768385	Human herpesvirus 4	Strain_GD1	Q69115	Q69115_1_60123_6_32685658	BZLF1	1
Q69115_1_60123	6	32686195	A	G	HLA-DQB1	rs9275171	0.271348	2.99165e-14	57.7399	0.559438	0.0736231	Human herpesvirus 4	Strain_GD1	Q69115	Q69115_1_60123_6_32686195	BZLF1	1
Q69115_1_60123	6	32686370	G	A	HLA-DQB1	rs9275175	0.269663	4.27343e-15	61.5697	0.577854	0.0736435	Human herpesvirus 4	Strain_GD1	Q69115	Q69115_1_60123_6_32686370	BZLF1	1
Q69115_1_60123	6	32686380	A	G	HLA-DQB1	rs9275176	0.270225	2.49083e-15	62.6327	0.582616	0.0736176	Human herpesvirus 4	Strain_GD1	Q69115	Q69115_1_60123_6_32686380	BZLF1	1
Q69115_1_60123	6	32686524	CA	C	HLA-DQB1	NA	0.236517	3.48431e-18	75.5939	0.657493	0.075622	Human herpesvirus 4	Strain_GD1	Q69115	Q69115_1_60123_6_32686524	BZLF1	1
Q69115_1_60123	6	32686527	AC	A	HLA-DQB1	NA	0.237079	5.38941e-18	74.7328	0.654209	0.0756765	Human herpesvirus 4	Strain_GD1	Q69115	Q69115_1_60123_6_32686527	BZLF1	1
Q69115_1_60123	6	32686548	A	G	HLA-DQB1	rs9275181	0.236517	1.56672e-17	72.6264	0.645533	0.0757481	Human herpesvirus 4	Strain_GD1	Q69115	Q69115_1_60123_6_32686548	BZLF1	1
Q69115_1_60123	6	32686725	A	G	HLA-DQB1	rs9275183	0.123034	3.62824e-12	48.3158	0.68796	0.0989735	Human herpesvirus 4	Strain_GD1	Q69115	Q69115_1_60123_6_32686725	BZLF1	1
Q69115_1_60123	6	32686759	T	A	HLA-DQB1	rs2856690	0.487079	3.53946e-11	43.8532	0.43197	0.0652309	Human herpesvirus 4	Strain_GD1	Q69115	Q69115_1_60123_6_32686759	BZLF1	1
Q69115_1_60123	6	32686774	A	G	HLA-DQB1	rs2856689	0.479775	2.41641e-11	44.6004	0.435095	0.0651501	Human herpesvirus 4	Strain_GD1	Q69115	Q69115_1_60123_6_32686774	BZLF1	1
Q69115_1_60123	6	32686863	G	T	HLA-DQB1	rs2856688	0.229775	4.56147e-19	79.6098	0.683247	0.0765763	Human herpesvirus 4	Strain_GD1	Q69115	Q69115_1_60123_6_32686863	BZLF1	1
Q69115_1_60123	6	32686937	T	C	HLA-DQB1	rs9275184	0.0955056	5.72912e-11	42.9109	0.713169	0.10887	Human herpesvirus 4	Strain_GD1	Q69115	Q69115_1_60123_6_32686937	BZLF1	1
Q69115_1_60123	6	32687092	T	C	HLA-DQB1	rs2856686	0.488202	9.05311e-11	42.016	0.424855	0.065544	Human herpesvirus 4	Strain_GD1	Q69115	Q69115_1_60123_6_32687092	BZLF1	1
Q69115_1_60123	6	32687295	A	T	HLA-DQB1	rs2856685	0.485955	9.7371e-11	41.8735	0.422193	0.0652441	Human herpesvirus 4	Strain_GD1	Q69115	Q69115_1_60123_6_32687295	BZLF1	1
Q69115_1_60123	6	32687441	T	G	HLA-DQB1	rs2856683	0.226966	3.27801e-19	80.2627	0.683725	0.0763176	Human herpesvirus 4	Strain_GD1	Q69115	Q69115_1_60123_6_32687441	BZLF1	1
Q69115_1_60123	6	32687528	G	T	HLA-DQB1	rs9275185	0.0960674	6.0018e-11	42.8199	0.706479	0.107963	Human herpesvirus 4	Strain_GD1	Q69115	Q69115_1_60123_6_32687528	BZLF1	1
Q69115_1_60123	6	32687653	AT	A	HLA-DQB1	NA	0.226966	3.27801e-19	80.2627	0.683725	0.0763176	Human herpesvirus 4	Strain_GD1	Q69115	Q69115_1_60123_6_32687653	BZLF1	1
Q69115_1_60123	6	32687838	C	A	HLA-DQB1	rs2856679	0.479775	8.88409e-11	42.0528	0.424452	0.0654532	Human herpesvirus 4	Strain_GD1	Q69115	Q69115_1_60123_6_32687838	BZLF1	1
Q69115_1_60123	6	32688831	G	T	HLA-DQB1	rs3129784	0.476404	1.07176e-10	41.686	0.415514	0.0643563	Human herpesvirus 4	Strain_GD1	Q69115	Q69115_1_60123_6_32688831	BZLF1	1
Q69115_1_60123	6	32688920	T	G	HLA-DQB1	rs3104362	0.228652	2.83441e-18	76.0016	0.66405	0.076171	Human herpesvirus 4	Strain_GD1	Q69115	Q69115_1_60123_6_32688920	BZLF1	1
Q69115_1_60123	6	32688946	G	A	HLA-DQB1	rs9275201	0.0926966	1.24586e-10	41.3917	0.708284	0.110091	Human herpesvirus 4	Strain_GD1	Q69115	Q69115_1_60123_6_32688946	BZLF1	1
Q69115_1_60123	6	32688947	C	T	HLA-DQB1	rs3129785	0.226966	1.09927e-17	73.3257	0.653665	0.0763356	Human herpesvirus 4	Strain_GD1	Q69115	Q69115_1_60123_6_32688947	BZLF1	1
Q69115_1_60123	6	32689038	C	T	HLA-DQB1	rs2856677	0.238764	3.51186e-19	80.1265	0.673627	0.0752543	Human herpesvirus 4	Strain_GD1	Q69115	Q69115_1_60123_6_32689038	BZLF1	1
Q69115_1_60123	6	32689056	G	A	HLA-DQB1	rs2856676	0.475843	1.0803e-10	41.6704	0.417995	0.0647526	Human herpesvirus 4	Strain_GD1	Q69115	Q69115_1_60123_6_32689056	BZLF1	1
Q69115_1_60123	6	32689092	A	G	HLA-DQB1	rs9275202	0.477528	1.06053e-11	46.2133	0.441722	0.0649779	Human herpesvirus 4	Strain_GD1	Q69115	Q69115_1_60123_6_32689092	BZLF1	1
Q69115_1_60123	6	32689113	T	C	HLA-DQB1	rs2647000	0.47809	2.42461e-11	44.5938	0.431488	0.0646148	Human herpesvirus 4	Strain_GD1	Q69115	Q69115_1_60123_6_32689113	BZLF1	1
Q69115_1_60123	6	32689170	G	A	HLA-DQB1	rs9275203	0.0960674	6.0018e-11	42.8199	0.706479	0.107963	Human herpesvirus 4	Strain_GD1	Q69115	Q69115_1_60123_6_32689170	BZLF1	1
Q69115_1_60123	6	32689423	T	A	HLA-DQB1	rs3129712	0.226966	3.27801e-19	80.2627	0.683725	0.0763176	Human herpesvirus 4	Strain_GD1	Q69115	Q69115_1_60123_6_32689423	BZLF1	1
Q69115_1_60123	6	32689766	G	T	HLA-DQB1	rs4642516	0.488202	9.05311e-11	42.016	0.424855	0.065544	Human herpesvirus 4	Strain_GD1	Q69115	Q69115_1_60123_6_32689766	BZLF1	1
Q69115_1_60123	6	32689783	T	C	HLA-DQB1	rs9275205	0.198876	6.85391e-17	69.7145	0.659469	0.0789828	Human herpesvirus 4	Strain_GD1	Q69115	Q69115_1_60123_6_32689783	BZLF1	1
Q69115_1_60123	6	32689788	A	G	HLA-DQB1	rs9275206	0.0955056	5.72912e-11	42.9109	0.713169	0.10887	Human herpesvirus 4	Strain_GD1	Q69115	Q69115_1_60123_6_32689788	BZLF1	1
Q69115_1_60123	6	32689933	A	G	HLA-DQB1	rs9275207	0.0955056	5.72912e-11	42.9109	0.713169	0.10887	Human herpesvirus 4	Strain_GD1	Q69115	Q69115_1_60123_6_32689933	BZLF1	1
Q69115_1_60123	6	32690041	A	G	HLA-DQB1	rs7754464	0.482584	9.42764e-11	41.9367	0.426977	0.0659337	Human herpesvirus 4	Strain_GD1	Q69115	Q69115_1_60123_6_32690041	BZLF1	1
Q69115_1_60123	6	32690067	T	C	HLA-DQB1	rs9275211	0.2	5.61622e-17	70.1074	0.660557	0.0788912	Human herpesvirus 4	Strain_GD1	Q69115	Q69115_1_60123_6_32690067	BZLF1	1
Q69115_1_60123	6	32690558	T	C	HLA-DQB1	rs9275213	0.0955056	5.72912e-11	42.9109	0.713169	0.10887	Human herpesvirus 4	Strain_GD1	Q69115	Q69115_1_60123_6_32690558	BZLF1	1
Q69115_1_60123	6	32690888	G	A	HLA-DQB1	rs9275214	0.0955056	5.72912e-11	42.9109	0.713169	0.10887	Human herpesvirus 4	Strain_GD1	Q69115	Q69115_1_60123_6_32690888	BZLF1	1
Q69115_1_60123	6	32691322	T	C	HLA-DQB1	rs9275221	0.0955056	5.72912e-11	42.9109	0.713169	0.10887	Human herpesvirus 4	Strain_GD1	Q69115	Q69115_1_60123_6_32691322	BZLF1	1
Q69115_1_60123	6	32692062	G	A	HLA-DQB1	rs9275223	0.0932584	7.11256e-11	42.4878	0.715593	0.109783	Human herpesvirus 4	Strain_GD1	Q69115	Q69115_1_60123_6_32692062	BZLF1	1
Q69115_1_60123	6	32694830	G	A	HLA-DQB1	rs9275275	0.0955056	5.72912e-11	42.9109	0.713169	0.10887	Human herpesvirus 4	Strain_GD1	Q69115	Q69115_1_60123_6_32694830	BZLF1	1
Q69115_1_60123	6	32695467	CAG	C	HLA-DQB1	NA	0.0955056	5.72912e-11	42.9109	0.713169	0.10887	Human herpesvirus 4	Strain_GD1	Q69115	Q69115_1_60123_6_32695467	BZLF1	1
Q69115_1_60123	6	32695531	T	C	HLA-DQB1	rs9275293	0.0955056	5.72912e-11	42.9109	0.713169	0.10887	Human herpesvirus 4	Strain_GD1	Q69115	Q69115_1_60123_6_32695531	BZLF1	1
Q69115_1_60123	6	32695654	T	C	HLA-DQB1	rs9275296	0.0955056	5.72912e-11	42.9109	0.713169	0.10887	Human herpesvirus 4	Strain_GD1	Q69115	Q69115_1_60123_6_32695654	BZLF1	1
Q69115_1_60123	6	32696349	A	G	HLA-DQB1	rs9275300	0.0926966	1.24586e-10	41.3917	0.708284	0.110091	Human herpesvirus 4	Strain_GD1	Q69115	Q69115_1_60123_6_32696349	BZLF1	1
Q69115_1_60123	6	32697213	A	T	HLA-DQB1	rs9275307	0.0955056	5.72912e-11	42.9109	0.713169	0.10887	Human herpesvirus 4	Strain_GD1	Q69115	Q69115_1_60123_6_32697213	BZLF1	1
Q69115_1_60123	6	32697476	T	TA	HLA-DQB1	NA	0.0955056	5.72912e-11	42.9109	0.713169	0.10887	Human herpesvirus 4	Strain_GD1	Q69115	Q69115_1_60123_6_32697476	BZLF1	1
Q69115_1_60123	6	32697480	TG	T	HLA-DQB1	NA	0.0955056	5.72912e-11	42.9109	0.713169	0.10887	Human herpesvirus 4	Strain_GD1	Q69115	Q69115_1_60123_6_32697480	BZLF1	1
Q69115_1_60123	6	32697542	T	G	HLA-DQB1	rs9275310	0.0955056	5.72912e-11	42.9109	0.713169	0.10887	Human herpesvirus 4	Strain_GD1	Q69115	Q69115_1_60123_6_32697542	BZLF1	1
Q69115_1_60123	6	32697863	G	T	HLA-DQB1	rs9275311	0.0955056	5.72912e-11	42.9109	0.713169	0.10887	Human herpesvirus 4	Strain_GD1	Q69115	Q69115_1_60123_6_32697863	BZLF1	1
Q69115_1_60123	6	32697951	A	G	HLA-DQB1	rs9275312	0.127528	1.48271e-11	45.5569	0.658685	0.0975889	Human herpesvirus 4	Strain_GD1	Q69115	Q69115_1_60123_6_32697951	BZLF1	1
Q69115_1_60123	6	32697982	G	T	HLA-DQB1	rs9275313	0.104494	3.26003e-11	44.0142	0.644638	0.0971672	Human herpesvirus 4	Strain_GD1	Q69115	Q69115_1_60123_6_32697982	BZLF1	1
Q69115_1_60123	6	32698132	C	A	HLA-DQB1	rs9275314	0.0955056	5.72912e-11	42.9109	0.713169	0.10887	Human herpesvirus 4	Strain_GD1	Q69115	Q69115_1_60123_6_32698132	BZLF1	1
Q69115_1_60123	6	32698135	C	A	HLA-DQB1	rs9275315	0.0955056	5.72912e-11	42.9109	0.713169	0.10887	Human herpesvirus 4	Strain_GD1	Q69115	Q69115_1_60123_6_32698135	BZLF1	1
Q69115_1_60123	6	32698277	G	A	HLA-DQB1	rs9275317	0.123034	3.62824e-12	48.3158	0.68796	0.0989735	Human herpesvirus 4	Strain_GD1	Q69115	Q69115_1_60123_6_32698277	BZLF1	1
Q69115_1_60123	6	32698396	A	G	HLA-DQB1	rs9275318	0.123034	3.62824e-12	48.3158	0.68796	0.0989735	Human herpesvirus 4	Strain_GD1	Q69115	Q69115_1_60123_6_32698396	BZLF1	1
Q69115_1_60123	6	32698518	A	G	HLA-DQB1	rs9275319	0.123034	3.62824e-12	48.3158	0.68796	0.0989735	Human herpesvirus 4	Strain_GD1	Q69115	Q69115_1_60123_6_32698518	BZLF1	1
Q69115_1_60123	6	32698858	C	T	HLA-DQB1	rs9275324	0.0955056	5.72912e-11	42.9109	0.713169	0.10887	Human herpesvirus 4	Strain_GD1	Q69115	Q69115_1_60123_6_32698858	BZLF1	1
Q69115_1_60123	6	32698874	G	T	HLA-DQB1	rs9275325	0.0955056	5.72912e-11	42.9109	0.713169	0.10887	Human herpesvirus 4	Strain_GD1	Q69115	Q69115_1_60123_6_32698874	BZLF1	1
Q69115_1_60123	6	32698883	C	T	HLA-DQB1	rs9275326	0.0955056	5.72912e-11	42.9109	0.713169	0.10887	Human herpesvirus 4	Strain_GD1	Q69115	Q69115_1_60123_6_32698883	BZLF1	1
Q69115_1_60123	6	32699025	C	T	HLA-DQB1	rs9275327	0.125843	5.36061e-11	43.0409	0.643798	0.0981316	Human herpesvirus 4	Strain_GD1	Q69115	Q69115_1_60123_6_32699025	BZLF1	1
Q69115_1_60123	6	32699045	C	T	HLA-DQB1	rs9275328	0.127528	1.48271e-11	45.5569	0.658685	0.0975889	Human herpesvirus 4	Strain_GD1	Q69115	Q69115_1_60123_6_32699045	BZLF1	1
Q69115_1_60123	6	32699098	A	G	HLA-DQB1	rs9275330	0.127528	1.48271e-11	45.5569	0.658685	0.0975889	Human herpesvirus 4	Strain_GD1	Q69115	Q69115_1_60123_6_32699098	BZLF1	1
Q69115_1_60123	6	32699191	T	C	HLA-DQB1	rs9275333	0.127528	1.48271e-11	45.5569	0.658685	0.0975889	Human herpesvirus 4	Strain_GD1	Q69115	Q69115_1_60123_6_32699191	BZLF1	1
Q69115_1_60123	6	32699229	CATG	C	HLA-DQB1	rs1337685161	0.125281	1.95227e-11	45.018	0.658306	0.0981147	Human herpesvirus 4	Strain_GD1	Q69115	Q69115_1_60123_6_32699229	BZLF1	1
Q69115_1_60123	6	32699330	T	C	HLA-DQB1	rs9275334	0.0955056	5.72912e-11	42.9109	0.713169	0.10887	Human herpesvirus 4	Strain_GD1	Q69115	Q69115_1_60123_6_32699330	BZLF1	1
Q69115_1_60123	6	32699566	A	T	HLA-DQB1	rs9275338	0.127528	1.48271e-11	45.5569	0.658685	0.0975889	Human herpesvirus 4	Strain_GD1	Q69115	Q69115_1_60123_6_32699566	BZLF1	1
Q69115_1_60123	6	32700118	C	G	HLA-DQB1	rs9275358	0.125843	1.18876e-11	45.9897	0.664254	0.0979498	Human herpesvirus 4	Strain_GD1	Q69115	Q69115_1_60123_6_32700118	BZLF1	1
Q69115_1_60123	6	32700135	T	TA	HLA-DQB1	rs1582201789	0.124157	1.24624e-10	41.3911	0.634453	0.0986156	Human herpesvirus 4	Strain_GD1	Q69115	Q69115_1_60123_6_32700135	BZLF1	1
Q69115_1_60123	6	32700160	A	T	HLA-DQB1	rs9275360	0.124719	2.44778e-11	44.5752	0.656286	0.0982984	Human herpesvirus 4	Strain_GD1	Q69115	Q69115_1_60123_6_32700160	BZLF1	1
Q69115_1_60123	6	32700323	G	A	HLA-DQB1	rs2647045	0.232584	2.27511e-17	71.8902	0.646329	0.0762288	Human herpesvirus 4	Strain_GD1	Q69115	Q69115_1_60123_6_32700323	BZLF1	1
Q69115_1_60123	6	32700348	G	A	HLA-DQB1	rs9275365	0.126966	1.92971e-11	45.0408	0.655925	0.0977353	Human herpesvirus 4	Strain_GD1	Q69115	Q69115_1_60123_6_32700348	BZLF1	1
Q69115_1_60123	6	32700658	A	AG	HLA-DQB1	NA	0.123034	3.62824e-12	48.3158	0.68796	0.0989735	Human herpesvirus 4	Strain_GD1	Q69115	Q69115_1_60123_6_32700658	BZLF1	1
Q69115_1_60123	6	32701236	T	C	HLA-DQB1	rs9275387	0.0955056	5.72912e-11	42.9109	0.713169	0.10887	Human herpesvirus 4	Strain_GD1	Q69115	Q69115_1_60123_6_32701236	BZLF1	1
Q69115_1_60123	6	32701677	A	C	HLA-DQB1	rs9275394	0.0955056	5.72912e-11	42.9109	0.713169	0.10887	Human herpesvirus 4	Strain_GD1	Q69115	Q69115_1_60123_6_32701677	BZLF1	1
Q69115_1_60123	6	32701706	A	G	HLA-DQB1	rs9275395	0.0955056	5.72912e-11	42.9109	0.713169	0.10887	Human herpesvirus 4	Strain_GD1	Q69115	Q69115_1_60123_6_32701706	BZLF1	1
Q69115_1_60123	6	32701984	C	G	HLA-DQB1	rs9275400	0.0955056	5.72912e-11	42.9109	0.713169	0.10887	Human herpesvirus 4	Strain_GD1	Q69115	Q69115_1_60123_6_32701984	BZLF1	1
Q69115_1_60123	6	32702771	G	A	HLA-DQB1	rs9275422	0.0955056	5.72912e-11	42.9109	0.713169	0.10887	Human herpesvirus 4	Strain_GD1	Q69115	Q69115_1_60123_6_32702771	BZLF1	1
Q69115_1_60123	6	32703135	T	C	HLA-DQB1	rs9275426	0.0955056	5.72912e-11	42.9109	0.713169	0.10887	Human herpesvirus 4	Strain_GD1	Q69115	Q69115_1_60123_6_32703135	BZLF1	1
Q69115_1_60123	6	32703280	G	A	HLA-DQB1	rs9275429	0.0955056	5.72912e-11	42.9109	0.713169	0.10887	Human herpesvirus 4	Strain_GD1	Q69115	Q69115_1_60123_6_32703280	BZLF1	1
Q69115_1_60123	6	32703309	C	T	HLA-DQB1	rs9275430	0.0955056	5.72912e-11	42.9109	0.713169	0.10887	Human herpesvirus 4	Strain_GD1	Q69115	Q69115_1_60123_6_32703309	BZLF1	1
Q69115_1_60123	6	32703470	C	T	HLA-DQB1	rs9275434	0.0955056	5.72912e-11	42.9109	0.713169	0.10887	Human herpesvirus 4	Strain_GD1	Q69115	Q69115_1_60123_6_32703470	BZLF1	1
Q69115_1_60123	6	32703555	G	C	HLA-DQB1	rs9275435	0.0955056	5.72912e-11	42.9109	0.713169	0.10887	Human herpesvirus 4	Strain_GD1	Q69115	Q69115_1_60123_6_32703555	BZLF1	1
Q69115_1_60123	6	32703635	C	T	HLA-DQB1	rs9275437	0.0955056	5.72912e-11	42.9109	0.713169	0.10887	Human herpesvirus 4	Strain_GD1	Q69115	Q69115_1_60123_6_32703635	BZLF1	1
Q69115_1_60123	6	32703978	G	A	HLA-DQB1	rs9275442	0.0955056	5.72912e-11	42.9109	0.713169	0.10887	Human herpesvirus 4	Strain_GD1	Q69115	Q69115_1_60123_6_32703978	BZLF1	1
Q69115_1_60123	6	32704847	T	C	HLA-DQB1	rs9275476	0.0932584	1.21154e-10	41.4463	0.707273	0.109861	Human herpesvirus 4	Strain_GD1	Q69115	Q69115_1_60123_6_32704847	BZLF1	1
Q69115_1_60123	6	32705322	T	A	HLA-DQA2	rs9275486	0.0949438	1.09376e-10	41.6462	0.704539	0.109173	Human herpesvirus 4	Strain_GD1	Q69115	Q69115_1_60123_6_32705322	BZLF1	1
Q69115_1_60123	6	32705608	C	G	HLA-DQA2	rs9275490	0.0955056	5.72912e-11	42.9109	0.713169	0.10887	Human herpesvirus 4	Strain_GD1	Q69115	Q69115_1_60123_6_32705608	BZLF1	1
Q69115_1_60123	6	32705698	T	C	HLA-DQA2	rs9275493	0.115169	7.06658e-11	42.5005	0.660334	0.10129	Human herpesvirus 4	Strain_GD1	Q69115	Q69115_1_60123_6_32705698	BZLF1	1
Q69115_1_60123	6	32705797	A	T	HLA-DQA2	rs9275495	0.0955056	5.72912e-11	42.9109	0.713169	0.10887	Human herpesvirus 4	Strain_GD1	Q69115	Q69115_1_60123_6_32705797	BZLF1	1
Q69115_1_60123	6	32706474	G	T	HLA-DQA2	rs9275509	0.0955056	5.72912e-11	42.9109	0.713169	0.10887	Human herpesvirus 4	Strain_GD1	Q69115	Q69115_1_60123_6_32706474	BZLF1	1
Q69115_1_60123	6	32707746	G	C	HLA-DQA2	rs9275530	0.0955056	5.72912e-11	42.9109	0.713169	0.10887	Human herpesvirus 4	Strain_GD1	Q69115	Q69115_1_60123_6_32707746	BZLF1	1
Q69115_1_60123	6	32707857	C	G	HLA-DQA2	rs9275532	0.0955056	5.72912e-11	42.9109	0.713169	0.10887	Human herpesvirus 4	Strain_GD1	Q69115	Q69115_1_60123_6_32707857	BZLF1	1
Q69115_1_60123	6	32708382	C	G	HLA-DQA2	rs9275541	0.0955056	5.72912e-11	42.9109	0.713169	0.10887	Human herpesvirus 4	Strain_GD1	Q69115	Q69115_1_60123_6_32708382	BZLF1	1
Q69115_1_60123	6	32710714	T	C	HLA-DQA2	rs4273728	0.0955056	5.72912e-11	42.9109	0.713169	0.10887	Human herpesvirus 4	Strain_GD1	Q69115	Q69115_1_60123_6_32710714	BZLF1	1
Q69115_1_60123	6	32712522	G	A	HLA-DQA2	rs9275583	0.0955056	5.72912e-11	42.9109	0.713169	0.10887	Human herpesvirus 4	Strain_GD1	Q69115	Q69115_1_60123_6_32712522	BZLF1	1
Q69115_1_60123	6	32712843	G	T	HLA-DQA2	rs9275592	0.0955056	5.72912e-11	42.9109	0.713169	0.10887	Human herpesvirus 4	Strain_GD1	Q69115	Q69115_1_60123_6_32712843	BZLF1	1
Q69115_1_60123	6	32713706	T	C	HLA-DQA2	rs7454108	0.0949438	1.1498e-10	41.5486	0.703637	0.109162	Human herpesvirus 4	Strain_GD1	Q69115	Q69115_1_60123_6_32713706	BZLF1	1
Q69115_1_60123	6	32713753	T	C	HLA-DQA2	rs3957146	0.0949438	1.1498e-10	41.5486	0.703637	0.109162	Human herpesvirus 4	Strain_GD1	Q69115	Q69115_1_60123_6_32713753	BZLF1	1
Q69141_1_60240	6	32408242	G	T	BTNL2	rs62404579	0.0775281	7.88765e-13	51.3099	0.917737	0.12812	Human herpesvirus 4	Strain_GD1	Q69141	Q69141_1_60240_6_32408242		1
Q69141_1_60240	6	32412431	A	G	BTNL2	rs3129963	0.157303	6.64306e-12	47.13	0.641703	0.0934728	Human herpesvirus 4	Strain_GD1	Q69141	Q69141_1_60240_6_32412431		1
Q69141_1_60240	6	32413053	G	C	BTNL2	rs3129965	0.157303	6.64306e-12	47.13	0.641703	0.0934728	Human herpesvirus 4	Strain_GD1	Q69141	Q69141_1_60240_6_32413053		1
Q69141_1_60240	6	32414075	GAA	G	BTNL2	NA	0.157865	1.25564e-11	45.8825	0.633084	0.0934626	Human herpesvirus 4	Strain_GD1	Q69141	Q69141_1_60240_6_32414075		1
Q69141_1_60240	6	32419444	G	A	BTNL2	rs3135369	0.229213	2.37517e-13	53.667	0.583694	0.0796767	Human herpesvirus 4	Strain_GD1	Q69141	Q69141_1_60240_6_32419444		1
Q69141_1_60240	6	32446496	T	C	HLA-DRA	rs3129890	0.238202	2.79979e-11	44.3121	0.530889	0.0797521	Human herpesvirus 4	Strain_GD1	Q69141	Q69141_1_60240_6_32446496		1
Q69141_1_60240	6	32447303	G	A	HLA-DRA	rs3129891	0.194382	5.64252e-12	47.45	0.592994	0.086086	Human herpesvirus 4	Strain_GD1	Q69141	Q69141_1_60240_6_32447303		1
Q69141_1_60240	6	32461027	C	T	HLA-DRA	rs9268840	0.233708	3.29469e-15	62.0819	0.627783	0.0796759	Human herpesvirus 4	Strain_GD1	Q69141	Q69141_1_60240_6_32461027		1
Q69141_1_60240	6	32461310	A	C	HLA-DRA	rs6940440	0.233708	3.29469e-15	62.0819	0.627783	0.0796759	Human herpesvirus 4	Strain_GD1	Q69141	Q69141_1_60240_6_32461310		1
Q69141_1_60240	6	32461427	C	T	HLA-DRA	rs9268845	0.224157	6.95561e-13	51.5568	0.582027	0.0810589	Human herpesvirus 4	Strain_GD1	Q69141	Q69141_1_60240_6_32461427		1
Q69141_1_60240	6	32461700	G	A	HLA-DRA	rs9268850	0.233708	3.29469e-15	62.0819	0.627783	0.0796759	Human herpesvirus 4	Strain_GD1	Q69141	Q69141_1_60240_6_32461700		1
Q69141_1_60240	6	32461895	A	G	HLA-DRA	rs9268854	0.233708	3.29469e-15	62.0819	0.627783	0.0796759	Human herpesvirus 4	Strain_GD1	Q69141	Q69141_1_60240_6_32461895		1
Q69141_1_60240	6	32461898	G	A	HLA-DRA	rs9268855	0.233708	3.29469e-15	62.0819	0.627783	0.0796759	Human herpesvirus 4	Strain_GD1	Q69141	Q69141_1_60240_6_32461898		1
Q69141_1_60240	6	32461942	C	A	HLA-DRA	rs9268856	0.233708	3.29469e-15	62.0819	0.627783	0.0796759	Human herpesvirus 4	Strain_GD1	Q69141	Q69141_1_60240_6_32461942		1
Q69141_1_60240	6	32461962	A	G	HLA-DRA	rs9268857	0.233708	3.29469e-15	62.0819	0.627783	0.0796759	Human herpesvirus 4	Strain_GD1	Q69141	Q69141_1_60240_6_32461962		1
Q69141_1_60240	6	32462390	A	C	HLA-DRA	rs9268862	0.233708	3.29469e-15	62.0819	0.627783	0.0796759	Human herpesvirus 4	Strain_GD1	Q69141	Q69141_1_60240_6_32462390		1
Q69141_1_60240	6	32462585	C	G	HLA-DRA	rs4428528	0.233708	3.29469e-15	62.0819	0.627783	0.0796759	Human herpesvirus 4	Strain_GD1	Q69141	Q69141_1_60240_6_32462585		1
Q69141_1_60240	6	32462731	C	T	HLA-DRA	rs4434496	0.233708	3.29469e-15	62.0819	0.627783	0.0796759	Human herpesvirus 4	Strain_GD1	Q69141	Q69141_1_60240_6_32462731		1
Q69141_1_60240	6	32462827	C	A	HLA-DRA	rs4280993	0.233708	3.29469e-15	62.0819	0.627783	0.0796759	Human herpesvirus 4	Strain_GD1	Q69141	Q69141_1_60240_6_32462827		1
Q69141_1_60240	6	32462952	C	T	HLA-DRA	rs7766843	0.233708	3.29469e-15	62.0819	0.627783	0.0796759	Human herpesvirus 4	Strain_GD1	Q69141	Q69141_1_60240_6_32462952		1
Q69141_1_60240	6	32462975	C	T	HLA-DRA	rs7766854	0.233708	3.29469e-15	62.0819	0.627783	0.0796759	Human herpesvirus 4	Strain_GD1	Q69141	Q69141_1_60240_6_32462975		1
Q69141_1_60240	6	32463023	A	G	HLA-DRA	rs7747010	0.233708	3.29469e-15	62.0819	0.627783	0.0796759	Human herpesvirus 4	Strain_GD1	Q69141	Q69141_1_60240_6_32463023		1
Q69141_1_60240	6	32463037	A	G	HLA-DRA	rs7747025	0.233708	3.29469e-15	62.0819	0.627783	0.0796759	Human herpesvirus 4	Strain_GD1	Q69141	Q69141_1_60240_6_32463037		1
Q69141_1_60240	6	32463090	G	A	HLA-DRA	rs7746751	0.233708	3.29469e-15	62.0819	0.627783	0.0796759	Human herpesvirus 4	Strain_GD1	Q69141	Q69141_1_60240_6_32463090		1
Q69141_1_60240	6	32463198	C	A	HLA-DRA	rs7746922	0.233708	3.29469e-15	62.0819	0.627783	0.0796759	Human herpesvirus 4	Strain_GD1	Q69141	Q69141_1_60240_6_32463198		1
Q69141_1_60240	6	32463328	A	G	HLA-DRA	rs7747521	0.233708	3.29469e-15	62.0819	0.627783	0.0796759	Human herpesvirus 4	Strain_GD1	Q69141	Q69141_1_60240_6_32463328		1
Q69141_1_60240	6	32463352	C	T	HLA-DRA	rs7767493	0.233708	3.29469e-15	62.0819	0.627783	0.0796759	Human herpesvirus 4	Strain_GD1	Q69141	Q69141_1_60240_6_32463352		1
Q69141_1_60240	6	32463515	T	A	HLA-DRA	rs9268878	0.233708	3.29469e-15	62.0819	0.627783	0.0796759	Human herpesvirus 4	Strain_GD1	Q69141	Q69141_1_60240_6_32463515		1
Q69141_1_60240	6	32463529	T	G	HLA-DRA	rs9268879	0.233708	3.29469e-15	62.0819	0.627783	0.0796759	Human herpesvirus 4	Strain_GD1	Q69141	Q69141_1_60240_6_32463529		1
Q69141_1_60240	6	32463928	C	T	HLA-DRA	rs9268885	0.233708	3.29469e-15	62.0819	0.627783	0.0796759	Human herpesvirus 4	Strain_GD1	Q69141	Q69141_1_60240_6_32463928		1
Q69141_1_60240	6	32464051	G	A	HLA-DRA	rs9268886	0.230899	4.01694e-15	61.6916	0.626158	0.0797206	Human herpesvirus 4	Strain_GD1	Q69141	Q69141_1_60240_6_32464051		1
Q69141_1_60240	6	32464056	C	G	HLA-DRA	rs9268887	0.230899	1.68134e-14	58.8736	0.612515	0.0798283	Human herpesvirus 4	Strain_GD1	Q69141	Q69141_1_60240_6_32464056		1
Q69141_1_60240	6	32464119	A	G	HLA-DRA	rs9268890	0.228652	5.8935e-15	60.9369	0.622786	0.0797808	Human herpesvirus 4	Strain_GD1	Q69141	Q69141_1_60240_6_32464119		1
Q69141_1_60240	6	32464137	A	G	HLA-DRA	rs9268891	0.216292	8.61108e-12	46.6215	0.561074	0.0821726	Human herpesvirus 4	Strain_GD1	Q69141	Q69141_1_60240_6_32464137		1
Q69141_1_60240	6	32464218	T	A	HLA-DRA	rs9268900	0.226404	9.43141e-15	60.0113	0.626754	0.0809059	Human herpesvirus 4	Strain_GD1	Q69141	Q69141_1_60240_6_32464218		1
Q69141_1_60240	6	32464230	G	T	HLA-DRA	rs9268901	0.225281	1.03176e-14	59.8345	0.628063	0.0811946	Human herpesvirus 4	Strain_GD1	Q69141	Q69141_1_60240_6_32464230		1
Q69141_1_60240	6	32464272	T	C	HLA-DRA	rs9268904	0.229213	1.76812e-15	63.3077	0.639905	0.0804242	Human herpesvirus 4	Strain_GD1	Q69141	Q69141_1_60240_6_32464272		1
Q69141_1_60240	6	32464601	A	ATCCTGCT	HLA-DRA	rs1274214058	0.217416	1.25121e-12	50.4043	0.584704	0.0823574	Human herpesvirus 4	Strain_GD1	Q69141	Q69141_1_60240_6_32464601		1
Q69141_1_60240	6	32464629	A	G	HLA-DRA	rs9268911	0.233708	3.29469e-15	62.0819	0.627783	0.0796759	Human herpesvirus 4	Strain_GD1	Q69141	Q69141_1_60240_6_32464629		1
Q69141_1_60240	6	32464743	C	T	HLA-DRA	rs9268913	0.231461	2.52704e-15	62.6043	0.632327	0.0799171	Human herpesvirus 4	Strain_GD1	Q69141	Q69141_1_60240_6_32464743		1
Q69141_1_60240	6	32464805	G	T	HLA-DRA	rs9268918	0.230899	4.14554e-15	61.6295	0.629842	0.0802301	Human herpesvirus 4	Strain_GD1	Q69141	Q69141_1_60240_6_32464805		1
Q69141_1_60240	6	32464821	T	C	HLA-DRA	rs9268919	0.230899	1.04917e-14	59.8016	0.621131	0.0803206	Human herpesvirus 4	Strain_GD1	Q69141	Q69141_1_60240_6_32464821		1
Q69141_1_60240	6	32464838	A	G	HLA-DRA	rs9268920	0.230899	1.04917e-14	59.8016	0.621131	0.0803206	Human herpesvirus 4	Strain_GD1	Q69141	Q69141_1_60240_6_32464838		1
Q69141_1_60240	6	32464887	T	G	HLA-DRA	rs9268922	0.233708	3.29469e-15	62.0819	0.627783	0.0796759	Human herpesvirus 4	Strain_GD1	Q69141	Q69141_1_60240_6_32464887		1
Q69141_1_60240	6	32464912	C	CT	HLA-DRA	NA	0.232022	2.98257e-15	62.2779	0.629133	0.0797216	Human herpesvirus 4	Strain_GD1	Q69141	Q69141_1_60240_6_32464912		1
Q69141_1_60240	6	32465081	G	A	HLA-DRA	rs9268924	0.233708	3.29469e-15	62.0819	0.627783	0.0796759	Human herpesvirus 4	Strain_GD1	Q69141	Q69141_1_60240_6_32465081		1
Q69141_1_60240	6	32465216	T	C	HLA-DRA	rs5015547	0.233708	3.29469e-15	62.0819	0.627783	0.0796759	Human herpesvirus 4	Strain_GD1	Q69141	Q69141_1_60240_6_32465216		1
Q69141_1_60240	6	32465420	C	G	HLA-DRA	rs2395187	0.230337	9.44457e-16	64.5431	0.641529	0.0798531	Human herpesvirus 4	Strain_GD1	Q69141	Q69141_1_60240_6_32465420		1
Q69141_1_60240	6	32465479	T	C	HLA-DRA	rs2395188	0.232022	8.41469e-16	64.7706	0.642743	0.0798636	Human herpesvirus 4	Strain_GD1	Q69141	Q69141_1_60240_6_32465479		1
Q69141_1_60240	6	32466485	A	G	HLA-DRA	rs9268966	0.216292	7.68808e-16	64.9485	0.665521	0.0825804	Human herpesvirus 4	Strain_GD1	Q69141	Q69141_1_60240_6_32466485		1
Q69141_1_60240	6	32466862	G	A	HLA-DRA	rs9268971	0.233708	3.29469e-15	62.0819	0.627783	0.0796759	Human herpesvirus 4	Strain_GD1	Q69141	Q69141_1_60240_6_32466862		1
Q69141_1_60240	6	32466892	T	TGTGAA	HLA-DRA	NA	0.22809	7.64285e-15	60.4252	0.627308	0.0806997	Human herpesvirus 4	Strain_GD1	Q69141	Q69141_1_60240_6_32466892		1
Q69141_1_60240	6	32466939	C	CTT	HLA-DRA	rs28377109	0.233708	3.29469e-15	62.0819	0.627783	0.0796759	Human herpesvirus 4	Strain_GD1	Q69141	Q69141_1_60240_6_32466939		1
Q69141_1_60240	6	32466954	T	A	HLA-DRA	rs9268972	0.233708	3.29469e-15	62.0819	0.627783	0.0796759	Human herpesvirus 4	Strain_GD1	Q69141	Q69141_1_60240_6_32466954		1
Q69141_1_60240	6	32467001	T	C	HLA-DRA	rs9268973	0.233708	3.29469e-15	62.0819	0.627783	0.0796759	Human herpesvirus 4	Strain_GD1	Q69141	Q69141_1_60240_6_32467001		1
Q69141_1_60240	6	32467053	C	T	HLA-DRA	rs9268974	0.233708	3.29469e-15	62.0819	0.627783	0.0796759	Human herpesvirus 4	Strain_GD1	Q69141	Q69141_1_60240_6_32467053		1
Q69141_1_60240	6	32467067	A	T	HLA-DRA	rs9268975	0.233708	3.29469e-15	62.0819	0.627783	0.0796759	Human herpesvirus 4	Strain_GD1	Q69141	Q69141_1_60240_6_32467067		1
Q69141_1_60240	6	32467097	A	T	HLA-DRA	rs9268976	0.233708	3.29469e-15	62.0819	0.627783	0.0796759	Human herpesvirus 4	Strain_GD1	Q69141	Q69141_1_60240_6_32467097		1
Q69141_1_60240	6	32467162	T	C	HLA-DRA	rs9268977	0.233708	3.29469e-15	62.0819	0.627783	0.0796759	Human herpesvirus 4	Strain_GD1	Q69141	Q69141_1_60240_6_32467162		1
Q69141_1_60240	6	32467330	GA	G	HLA-DRA	NA	0.233708	3.29469e-15	62.0819	0.627783	0.0796759	Human herpesvirus 4	Strain_GD1	Q69141	Q69141_1_60240_6_32467330		1
Q69141_1_60240	6	32467346	A	G	HLA-DRA	rs9268980	0.233708	3.29469e-15	62.0819	0.627783	0.0796759	Human herpesvirus 4	Strain_GD1	Q69141	Q69141_1_60240_6_32467346		1
Q69141_1_60240	6	32467354	C	T	HLA-DRA	rs9268981	0.231461	8.05495e-16	64.8567	0.644605	0.0800418	Human herpesvirus 4	Strain_GD1	Q69141	Q69141_1_60240_6_32467354		1
Q69141_1_60240	6	32469292	T	A	HLA-DRA	rs9269022	0.219663	2.58163e-14	58.0299	0.61844	0.0811842	Human herpesvirus 4	Strain_GD1	Q69141	Q69141_1_60240_6_32469292		1
Q69141_1_60240	6	32469656	G	A	HLA-DRA	rs9269026	0.214607	1.31371e-16	68.4314	0.673603	0.0814285	Human herpesvirus 4	Strain_GD1	Q69141	Q69141_1_60240_6_32469656		1
Q69141_1_60240	6	32470821	T	C	HLA-DRA	rs9269043	0.233708	3.29469e-15	62.0819	0.627783	0.0796759	Human herpesvirus 4	Strain_GD1	Q69141	Q69141_1_60240_6_32470821		1
Q69141_1_60240	6	32470900	G	A	HLA-DRA	rs9269044	0.23427	3.88892e-15	61.7554	0.626216	0.0796869	Human herpesvirus 4	Strain_GD1	Q69141	Q69141_1_60240_6_32470900		1
Q69141_1_60240	6	32470938	G	C	HLA-DRA	rs9269045	0.233708	3.29469e-15	62.0819	0.627783	0.0796759	Human herpesvirus 4	Strain_GD1	Q69141	Q69141_1_60240_6_32470938		1
Q69141_1_60240	6	32470964	C	T	HLA-DRA	rs9269046	0.233708	3.29469e-15	62.0819	0.627783	0.0796759	Human herpesvirus 4	Strain_GD1	Q69141	Q69141_1_60240_6_32470964		1
Q69141_1_60240	6	32471015	C	T	HLA-DRA	rs9269048	0.233708	3.29469e-15	62.0819	0.627783	0.0796759	Human herpesvirus 4	Strain_GD1	Q69141	Q69141_1_60240_6_32471015		1
Q69141_1_60240	6	32471291	G	C	HLA-DRA	rs7452863	0.233708	3.29469e-15	62.0819	0.627783	0.0796759	Human herpesvirus 4	Strain_GD1	Q69141	Q69141_1_60240_6_32471291		1
Q69141_1_60240	6	32471546	C	T	HLA-DRA	rs2157338	0.233708	3.29469e-15	62.0819	0.627783	0.0796759	Human herpesvirus 4	Strain_GD1	Q69141	Q69141_1_60240_6_32471546		1
Q69141_1_60240	6	32471731	G	A	HLA-DRA	rs2187823	0.233708	3.29469e-15	62.0819	0.627783	0.0796759	Human herpesvirus 4	Strain_GD1	Q69141	Q69141_1_60240_6_32471731		1
Q69141_1_60240	6	32471976	T	A	HLA-DRA	rs5026740	0.233708	3.29469e-15	62.0819	0.627783	0.0796759	Human herpesvirus 4	Strain_GD1	Q69141	Q69141_1_60240_6_32471976		1
Q69141_1_60240	6	32472088	A	G	HLA-DRA	rs5026741	0.236517	2.81665e-15	62.3906	0.623588	0.0789475	Human herpesvirus 4	Strain_GD1	Q69141	Q69141_1_60240_6_32472088		1
Q69141_1_60240	6	32472138	T	C	HLA-DRA	rs5026742	0.21236	5.79177e-14	56.4407	0.624916	0.0831812	Human herpesvirus 4	Strain_GD1	Q69141	Q69141_1_60240_6_32472138		1
Q69141_1_60240	6	32474157	T	C	HLA-DRA	rs9269094	0.233708	3.6847e-15	61.8616	0.625214	0.079491	Human herpesvirus 4	Strain_GD1	Q69141	Q69141_1_60240_6_32474157		1
Q69141_1_60240	6	32474519	C	T	HLA-DRA	rs6924267	0.229213	6.14968e-17	69.9284	0.670172	0.0801418	Human herpesvirus 4	Strain_GD1	Q69141	Q69141_1_60240_6_32474519		1
Q69141_1_60240	6	32474659	T	C	HLA-DRA	rs6901903	0.234831	5.65231e-17	70.0948	0.662354	0.0791129	Human herpesvirus 4	Strain_GD1	Q69141	Q69141_1_60240_6_32474659		1
Q69141_1_60240	6	32474934	A	C	HLA-DRA	rs9269101	0.231461	7.97602e-16	64.8761	0.640966	0.079578	Human herpesvirus 4	Strain_GD1	Q69141	Q69141_1_60240_6_32474934		1
Q69141_1_60240	6	32475354	C	T	HLA-DRA	rs9269106	0.230337	1.14306e-16	68.7058	0.660301	0.0796609	Human herpesvirus 4	Strain_GD1	Q69141	Q69141_1_60240_6_32475354		1
Q69141_1_60240	6	32475433	G	A	HLA-DRA	rs9269107	0.223034	4.17109e-17	70.6942	0.680968	0.0809906	Human herpesvirus 4	Strain_GD1	Q69141	Q69141_1_60240_6_32475433		1
Q69141_1_60240	6	32475591	C	G	HLA-DRA	rs9269112	0.230899	1.88864e-15	63.1778	0.635169	0.079911	Human herpesvirus 4	Strain_GD1	Q69141	Q69141_1_60240_6_32475591		1
Q69141_1_60240	6	32475610	T	A	HLA-DRA	rs9269113	0.230899	2.82189e-16	66.9239	0.650102	0.0794677	Human herpesvirus 4	Strain_GD1	Q69141	Q69141_1_60240_6_32475610		1
Q69141_1_60240	6	32476678	T	C	HLA-DRA	rs6457597	0.233708	3.29469e-15	62.0819	0.627783	0.0796759	Human herpesvirus 4	Strain_GD1	Q69141	Q69141_1_60240_6_32476678		1
Q69141_1_60240	6	32477191	G	A	HLA-DRA	rs7755770	0.22809	8.70047e-16	64.7048	0.644633	0.0801391	Human herpesvirus 4	Strain_GD1	Q69141	Q69141_1_60240_6_32477191		1
Q69141_1_60240	6	32477194	A	C	HLA-DRA	rs7755918	0.228652	1.39079e-16	68.3189	0.660871	0.0799551	Human herpesvirus 4	Strain_GD1	Q69141	Q69141_1_60240_6_32477194		1
Q69141_1_60240	6	32477883	T	C	HLA-DRA	rs9269149	0.228652	1.06113e-16	68.8524	0.661106	0.079673	Human herpesvirus 4	Strain_GD1	Q69141	Q69141_1_60240_6_32477883		1
Q69141_1_60240	6	32478248	G	A	HLA-DRA	rs6925041	0.229213	3.5488e-16	66.4721	0.650373	0.0797706	Human herpesvirus 4	Strain_GD1	Q69141	Q69141_1_60240_6_32478248		1
Q69141_1_60240	6	32478492	G	A	HLA-DRA	rs10947290	0.091573	3.42557e-15	62.0052	0.936871	0.118978	Human herpesvirus 4	Strain_GD1	Q69141	Q69141_1_60240_6_32478492		1
Q69141_1_60240	6	32479797	G	A	HLA-DRA	rs9269177	0.231461	9.96338e-16	64.4377	0.640937	0.0798446	Human herpesvirus 4	Strain_GD1	Q69141	Q69141_1_60240_6_32479797		1
Q69141_1_60240	6	32479932	A	G	HLA-DRA	rs2395193	0.231461	5.40187e-16	65.644	0.644277	0.0795198	Human herpesvirus 4	Strain_GD1	Q69141	Q69141_1_60240_6_32479932		1
Q69141_1_60240	6	32480176	G	A	HLA-DRA	rs2395194	0.220225	3.93263e-17	70.8104	0.680928	0.0809195	Human herpesvirus 4	Strain_GD1	Q69141	Q69141_1_60240_6_32480176		1
Q69141_1_60240	6	32593291	C	T	HLA-DRB1	rs9270576	0.442697	3.49794e-14	57.4324	0.507379	0.0669505	Human herpesvirus 4	Strain_GD1	Q69141	Q69141_1_60240_6_32593291		1
Q69141_1_60240	6	32593316	G	A	HLA-DRB1	rs9270578	0.442135	9.92449e-14	55.3819	0.49726	0.0668189	Human herpesvirus 4	Strain_GD1	Q69141	Q69141_1_60240_6_32593316		1
Q69141_1_60240	6	32593346	T	C	HLA-DRB1	rs9270580	0.44382	2.52847e-15	62.6032	0.528001	0.0667324	Human herpesvirus 4	Strain_GD1	Q69141	Q69141_1_60240_6_32593346		1
Q69141_1_60240	6	32593452	A	G	HLA-DRB1	rs9270583	0.449438	4.31973e-15	61.5485	0.52366	0.0667484	Human herpesvirus 4	Strain_GD1	Q69141	Q69141_1_60240_6_32593452		1
Q69141_1_60240	6	32593613	C	T	HLA-DRB1	rs9270589	0.44382	2.79688e-13	53.3459	0.487575	0.066756	Human herpesvirus 4	Strain_GD1	Q69141	Q69141_1_60240_6_32593613		1
Q69141_1_60240	6	32593615	G	A	HLA-DRB1	rs9270590	0.444944	7.55519e-14	55.9181	0.499294	0.0667698	Human herpesvirus 4	Strain_GD1	Q69141	Q69141_1_60240_6_32593615		1
Q69141_1_60240	6	32593652	A	T	HLA-DRB1	rs9270592	0.444944	1.51796e-14	59.0747	0.514806	0.0669796	Human herpesvirus 4	Strain_GD1	Q69141	Q69141_1_60240_6_32593652		1
Q69141_1_60240	6	32593668	A	G	HLA-DRB1	rs9270593	0.448315	1.36696e-14	59.2809	0.513567	0.0667022	Human herpesvirus 4	Strain_GD1	Q69141	Q69141_1_60240_6_32593668		1
Q69141_1_60240	6	32593821	T	G	HLA-DRB1	rs9270597	0.449438	1.54244e-14	59.0432	0.510308	0.0664121	Human herpesvirus 4	Strain_GD1	Q69141	Q69141_1_60240_6_32593821		1
Q69141_1_60240	6	32593841	T	C	HLA-DRB1	rs9270598	0.451685	4.68594e-14	56.8574	0.501877	0.0665585	Human herpesvirus 4	Strain_GD1	Q69141	Q69141_1_60240_6_32593841		1
Q69141_1_60240	6	32599809	A	C	HLA-DRB1	rs9270719	0.26236	5.40551e-11	43.0246	0.500162	0.0762522	Human herpesvirus 4	Strain_GD1	Q69141	Q69141_1_60240_6_32599809		1
Q69141_1_60240	6	32599942	T	TA	HLA-DRB1	NA	0.260112	2.90867e-11	44.2374	-0.509541	0.0766098	Human herpesvirus 4	Strain_GD1	Q69141	Q69141_1_60240_6_32599942		1
Q69141_1_60240	6	32600021	G	T	HLA-DRB1	rs9270723	0.259551	5.53504e-11	42.9783	0.50096	0.076415	Human herpesvirus 4	Strain_GD1	Q69141	Q69141_1_60240_6_32600021		1
Q69141_1_60240	6	32600043	A	T	HLA-DRB1	rs9270724	0.261798	5.88835e-11	42.8572	0.499118	0.0762414	Human herpesvirus 4	Strain_GD1	Q69141	Q69141_1_60240_6_32600043		1
Q69141_1_60240	6	32600103	C	T	HLA-DRB1	rs4341046	0.260674	5.65389e-11	42.9367	0.502284	0.076654	Human herpesvirus 4	Strain_GD1	Q69141	Q69141_1_60240_6_32600103		1
Q69141_1_60240	6	32600241	C	T	HLA-DRB1	rs9270732	0.260674	1.11326e-10	41.6117	0.491954	0.0762636	Human herpesvirus 4	Strain_GD1	Q69141	Q69141_1_60240_6_32600241		1
Q69141_1_60240	6	32600652	C	T	HLA-DRB1	rs9270753	0.260674	4.86138e-11	43.2322	0.505503	0.0768811	Human herpesvirus 4	Strain_GD1	Q69141	Q69141_1_60240_6_32600652		1
Q69141_1_60240	6	32600694	G	A	HLA-DRB1	rs9270754	0.260674	4.86138e-11	43.2322	0.505503	0.0768811	Human herpesvirus 4	Strain_GD1	Q69141	Q69141_1_60240_6_32600694		1
Q69141_1_60240	6	32601779	T	A	HLA-DRB1	rs9270805	0.267416	1.0519e-10	41.7225	0.493292	0.0763694	Human herpesvirus 4	Strain_GD1	Q69141	Q69141_1_60240_6_32601779		1
Q69141_1_60240	6	32601795	G	A	HLA-DRB1	rs9270807	0.432022	1.45935e-14	59.1522	0.513148	0.0667201	Human herpesvirus 4	Strain_GD1	Q69141	Q69141_1_60240_6_32601795		1
Q69141_1_60240	6	32601860	A	C	HLA-DRB1	rs11757382	0.197753	1.74914e-16	67.8669	0.693396	0.084169	Human herpesvirus 4	Strain_GD1	Q69141	Q69141_1_60240_6_32601860		1
Q69141_1_60240	6	32601882	T	C	HLA-DRB1	rs9270810	0.260112	5.6866e-11	42.9255	0.503683	0.0768775	Human herpesvirus 4	Strain_GD1	Q69141	Q69141_1_60240_6_32601882		1
Q69141_1_60240	6	32602013	C	T	HLA-DRB1	rs9270813	0.260674	4.86138e-11	43.2322	0.505503	0.0768811	Human herpesvirus 4	Strain_GD1	Q69141	Q69141_1_60240_6_32602013		1
Q69141_1_60240	6	32602015	T	C	HLA-DRB1	rs476602	0.438202	3.54587e-15	61.9372	0.523663	0.066539	Human herpesvirus 4	Strain_GD1	Q69141	Q69141_1_60240_6_32602015		1
Q69141_1_60240	6	32602102	T	G	HLA-DRB1	rs9270816	0.260674	4.86138e-11	43.2322	0.505503	0.0768811	Human herpesvirus 4	Strain_GD1	Q69141	Q69141_1_60240_6_32602102		1
Q69141_1_60240	6	32602134	A	G	HLA-DRB1	rs9270817	0.260674	4.86138e-11	43.2322	0.505503	0.0768811	Human herpesvirus 4	Strain_GD1	Q69141	Q69141_1_60240_6_32602134		1
Q69141_1_60240	6	32602274	C	G	HLA-DRB1	rs9270823	0.264607	6.31653e-11	42.7199	0.499807	0.0764693	Human herpesvirus 4	Strain_GD1	Q69141	Q69141_1_60240_6_32602274		1
Q69141_1_60240	6	32602355	C	A	HLA-DRB1	rs9270827	0.260112	5.27695e-11	43.0717	0.503098	0.0766577	Human herpesvirus 4	Strain_GD1	Q69141	Q69141_1_60240_6_32602355		1
Q69141_1_60240	6	32602444	G	A	HLA-DRB1	rs9270831	0.259551	1.99066e-11	44.9799	0.515067	0.0767988	Human herpesvirus 4	Strain_GD1	Q69141	Q69141_1_60240_6_32602444		1
Q69141_1_60240	6	32602451	T	C	HLA-DRB1	rs9270832	0.259551	2.75584e-11	44.3431	0.511555	0.076821	Human herpesvirus 4	Strain_GD1	Q69141	Q69141_1_60240_6_32602451		1
Q69141_1_60240	6	32602461	T	C	HLA-DRB1	rs9270833	0.259551	1.07281e-11	46.1908	0.520133	0.0765308	Human herpesvirus 4	Strain_GD1	Q69141	Q69141_1_60240_6_32602461		1
Q69141_1_60240	6	32602504	G	A	HLA-DRB1	rs9270835	0.261236	3.01541e-11	44.1669	0.510659	0.0768391	Human herpesvirus 4	Strain_GD1	Q69141	Q69141_1_60240_6_32602504		1
Q69141_1_60240	6	32602548	A	G	HLA-DRB1	rs9270836	0.260674	4.86138e-11	43.2322	0.505503	0.0768811	Human herpesvirus 4	Strain_GD1	Q69141	Q69141_1_60240_6_32602548		1
Q69141_1_60240	6	32602598	A	C	HLA-DRB1	rs9270839	0.260674	4.86138e-11	43.2322	0.505503	0.0768811	Human herpesvirus 4	Strain_GD1	Q69141	Q69141_1_60240_6_32602598		1
Q69141_1_60240	6	32602600	C	T	HLA-DRB1	rs9270840	0.260674	4.86138e-11	43.2322	0.505503	0.0768811	Human herpesvirus 4	Strain_GD1	Q69141	Q69141_1_60240_6_32602600		1
Q69141_1_60240	6	32602641	T	G	HLA-DRB1	rs9270841	0.261236	4.06568e-11	43.582	0.507492	0.0768733	Human herpesvirus 4	Strain_GD1	Q69141	Q69141_1_60240_6_32602641		1
Q69141_1_60240	6	32602684	C	T	HLA-DRB1	rs9270842	0.260674	4.86138e-11	43.2322	0.505503	0.0768811	Human herpesvirus 4	Strain_GD1	Q69141	Q69141_1_60240_6_32602684		1
Q69141_1_60240	6	32602701	A	G	HLA-DRB1	rs9270843	0.26236	4.69003e-11	43.3024	0.504531	0.0766711	Human herpesvirus 4	Strain_GD1	Q69141	Q69141_1_60240_6_32602701		1
Q69141_1_60240	6	32602773	T	G	HLA-DRB1	rs9270844	0.26573	1.21726e-10	41.4371	0.49289	0.0765695	Human herpesvirus 4	Strain_GD1	Q69141	Q69141_1_60240_6_32602773		1
Q69141_1_60240	6	32602794	T	C	HLA-DRB1	rs9270845	0.267416	4.07173e-11	43.5791	0.504717	0.0764556	Human herpesvirus 4	Strain_GD1	Q69141	Q69141_1_60240_6_32602794		1
Q69141_1_60240	6	32602825	G	T	HLA-DRB1	rs9270847	0.260674	4.86138e-11	43.2322	0.505503	0.0768811	Human herpesvirus 4	Strain_GD1	Q69141	Q69141_1_60240_6_32602825		1
Q69141_1_60240	6	32602832	C	T	HLA-DRB1	rs9270848	0.262921	4.17524e-11	43.5299	0.507065	0.0768545	Human herpesvirus 4	Strain_GD1	Q69141	Q69141_1_60240_6_32602832		1
Q69141_1_60240	6	32602872	C	T	HLA-DRB1	rs9270849	0.263483	4.79108e-11	43.2607	0.504168	0.0766529	Human herpesvirus 4	Strain_GD1	Q69141	Q69141_1_60240_6_32602872		1
Q69141_1_60240	6	32602940	G	A	HLA-DRB1	rs9270850	0.261236	4.87961e-11	43.2249	0.505515	0.0768895	Human herpesvirus 4	Strain_GD1	Q69141	Q69141_1_60240_6_32602940		1
Q69141_1_60240	6	32602999	C	T	HLA-DRB1	rs9270851	0.261236	4.87961e-11	43.2249	0.505515	0.0768895	Human herpesvirus 4	Strain_GD1	Q69141	Q69141_1_60240_6_32602999		1
Q69141_1_60240	6	32603023	G	A	HLA-DRB1	rs9270853	0.264607	6.13473e-11	42.7771	0.500524	0.0765279	Human herpesvirus 4	Strain_GD1	Q69141	Q69141_1_60240_6_32603023		1
Q69141_1_60240	6	32603032	A	G	HLA-DRB1	rs9270854	0.26573	3.20653e-11	44.0466	0.506145	0.0762639	Human herpesvirus 4	Strain_GD1	Q69141	Q69141_1_60240_6_32603032		1
Q69141_1_60240	6	32603062	A	G	HLA-DRB1	rs9270856	0.260674	4.86138e-11	43.2322	0.505503	0.0768811	Human herpesvirus 4	Strain_GD1	Q69141	Q69141_1_60240_6_32603062		1
Q69141_1_60240	6	32603072	G	A	HLA-DRB1	rs9270857	0.260674	4.86138e-11	43.2322	0.505503	0.0768811	Human herpesvirus 4	Strain_GD1	Q69141	Q69141_1_60240_6_32603072		1
Q69141_1_60240	6	32603082	C	T	HLA-DRB1	rs9270858	0.260674	4.86138e-11	43.2322	0.505503	0.0768811	Human herpesvirus 4	Strain_GD1	Q69141	Q69141_1_60240_6_32603082		1
Q69141_1_60240	6	32603117	T	C	HLA-DRB1	rs9270859	0.260674	4.86138e-11	43.2322	0.505503	0.0768811	Human herpesvirus 4	Strain_GD1	Q69141	Q69141_1_60240_6_32603117		1
Q69141_1_60240	6	32603170	T	TG	HLA-DRB1	rs1427306006	0.434831	1.46992e-13	54.6099	0.490055	0.0663146	Human herpesvirus 4	Strain_GD1	Q69141	Q69141_1_60240_6_32603170		1
Q69141_1_60240	6	32603182	C	T	HLA-DRB1	rs679243	0.429775	3.40481e-14	57.4855	0.50621	0.0667655	Human herpesvirus 4	Strain_GD1	Q69141	Q69141_1_60240_6_32603182		1
Q69141_1_60240	6	32603224	T	C	HLA-DRB1	rs9270864	0.261798	4.94348e-11	43.1994	0.503922	0.0766698	Human herpesvirus 4	Strain_GD1	Q69141	Q69141_1_60240_6_32603224		1
Q69141_1_60240	6	32603295	G	GA	HLA-DRB1	NA	0.26573	1.24983e-10	41.3855	-0.493923	0.0767777	Human herpesvirus 4	Strain_GD1	Q69141	Q69141_1_60240_6_32603295		1
Q69141_1_60240	6	32603424	G	A	HLA-DRB1	rs9270873	0.260674	4.86138e-11	43.2322	0.505503	0.0768811	Human herpesvirus 4	Strain_GD1	Q69141	Q69141_1_60240_6_32603424		1
Q69141_1_60240	6	32603450	G	A	HLA-DRB1	rs9270874	0.260674	4.86138e-11	43.2322	0.505503	0.0768811	Human herpesvirus 4	Strain_GD1	Q69141	Q69141_1_60240_6_32603450		1
Q69141_1_60240	6	32604329	G	A	HLA-DRB1	rs34102154	0.19382	1.68335e-15	63.4045	0.678695	0.0852343	Human herpesvirus 4	Strain_GD1	Q69141	Q69141_1_60240_6_32604329		1
Q69141_1_60240	6	32604371	G	A	HLA-DRB1	rs9270908	0.260674	4.86138e-11	43.2322	0.505503	0.0768811	Human herpesvirus 4	Strain_GD1	Q69141	Q69141_1_60240_6_32604371		1
Q69141_1_60240	6	32604472	A	T	HLA-DRB1	rs9270914	0.264045	4.32206e-11	43.4623	0.502649	0.0762444	Human herpesvirus 4	Strain_GD1	Q69141	Q69141_1_60240_6_32604472		1
Q69141_1_60240	6	32604611	T	C	HLA-DRB1	rs9270922	0.265169	1.28782e-10	41.3269	0.488028	0.0759151	Human herpesvirus 4	Strain_GD1	Q69141	Q69141_1_60240_6_32604611		1
Q69141_1_60240	6	32604770	A	T	HLA-DRB1	rs9270931	0.26236	7.23202e-11	42.4552	0.498366	0.0764862	Human herpesvirus 4	Strain_GD1	Q69141	Q69141_1_60240_6_32604770		1
Q69141_1_60240	6	32604794	G	GGACAT	HLA-DRB1	rs1778401290	0.264607	7.78498e-11	42.3111	-0.496315	0.0763011	Human herpesvirus 4	Strain_GD1	Q69141	Q69141_1_60240_6_32604794		1
Q69141_1_60240	6	32604882	C	G	HLA-DRB1	rs9270933	0.26236	6.15285e-11	42.7713	0.50162	0.0767006	Human herpesvirus 4	Strain_GD1	Q69141	Q69141_1_60240_6_32604882		1
Q69141_1_60240	6	32604918	G	C	HLA-DRB1	rs9270934	0.261798	8.12193e-11	42.2282	0.498461	0.0767061	Human herpesvirus 4	Strain_GD1	Q69141	Q69141_1_60240_6_32604918		1
Q69141_1_60240	6	32604924	A	G	HLA-DRB1	rs9270935	0.262921	9.22324e-11	41.9796	0.497219	0.0767412	Human herpesvirus 4	Strain_GD1	Q69141	Q69141_1_60240_6_32604924		1
Q69141_1_60240	6	32604980	A	G	HLA-DRB1	rs9270937	0.262921	9.74009e-11	41.8729	0.49522	0.07653	Human herpesvirus 4	Strain_GD1	Q69141	Q69141_1_60240_6_32604980		1
Q69141_1_60240	6	32605029	G	A	HLA-DRB1	rs9270939	0.260674	1.02527e-10	41.7727	0.495864	0.0767213	Human herpesvirus 4	Strain_GD1	Q69141	Q69141_1_60240_6_32605029		1
Q69141_1_60240	6	32605074	G	A	HLA-DRB1	rs9270941	0.269101	3.74024e-11	43.7452	0.503663	0.0761509	Human herpesvirus 4	Strain_GD1	Q69141	Q69141_1_60240_6_32605074		1
Q69141_1_60240	6	32605134	A	G	HLA-DRB1	rs9270944	0.265169	6.58273e-12	47.1479	0.517842	0.0754165	Human herpesvirus 4	Strain_GD1	Q69141	Q69141_1_60240_6_32605134		1
Q69141_1_60240	6	32605171	A	C	HLA-DRB1	rs9270945	0.267978	2.42297e-11	44.5951	0.500543	0.0749546	Human herpesvirus 4	Strain_GD1	Q69141	Q69141_1_60240_6_32605171		1
Q69141_1_60240	6	32605184	G	C	HLA-DRB1	rs9270947	0.266292	8.35557e-11	42.1728	0.491187	0.0756363	Human herpesvirus 4	Strain_GD1	Q69141	Q69141_1_60240_6_32605184		1
Q69141_1_60240	6	32605195	C	T	HLA-DRB1	rs9270948	0.26573	1.04958e-10	41.7268	0.487476	0.0754649	Human herpesvirus 4	Strain_GD1	Q69141	Q69141_1_60240_6_32605195		1
Q69141_1_60240	6	32605198	T	C	HLA-DRB1	rs9270949	0.264045	1.04274e-10	41.7396	0.491258	0.0760389	Human herpesvirus 4	Strain_GD1	Q69141	Q69141_1_60240_6_32605198		1
Q69141_1_60240	6	32605657	C	T	HLA-DRB1	rs9270962	0.260674	4.86138e-11	43.2322	0.505503	0.0768811	Human herpesvirus 4	Strain_GD1	Q69141	Q69141_1_60240_6_32605657		1
Q69141_1_60240	6	32605665	T	A	HLA-DRB1	rs9270964	0.26236	2.82963e-11	44.2914	0.510045	0.0766388	Human herpesvirus 4	Strain_GD1	Q69141	Q69141_1_60240_6_32605665		1
Q69141_1_60240	6	32605766	C	T	HLA-DRB1	rs9270967	0.260112	4.79179e-11	43.2604	0.50555	0.0768632	Human herpesvirus 4	Strain_GD1	Q69141	Q69141_1_60240_6_32605766		1
Q69141_1_60240	6	32605777	C	T	HLA-DRB1	rs9270968	0.260674	7.82223e-11	42.3018	0.50022	0.0769098	Human herpesvirus 4	Strain_GD1	Q69141	Q69141_1_60240_6_32605777		1
Q69141_1_60240	6	32605783	A	G	HLA-DRB1	rs9270969	0.261236	5.63472e-11	42.9434	0.5039	0.0768946	Human herpesvirus 4	Strain_GD1	Q69141	Q69141_1_60240_6_32605783		1
Q69141_1_60240	6	32605797	C	T	HLA-DRB1	rs9270970	0.260112	4.79179e-11	43.2604	0.50555	0.0768632	Human herpesvirus 4	Strain_GD1	Q69141	Q69141_1_60240_6_32605797		1
Q69141_1_60240	6	32605821	T	C	HLA-DRB1	rs9270971	0.260674	4.86138e-11	43.2322	0.505503	0.0768811	Human herpesvirus 4	Strain_GD1	Q69141	Q69141_1_60240_6_32605821		1
Q69141_1_60240	6	32605844	C	T	HLA-DRB1	rs9270972	0.260674	4.86138e-11	43.2322	0.505503	0.0768811	Human herpesvirus 4	Strain_GD1	Q69141	Q69141_1_60240_6_32605844		1
Q69141_1_60240	6	32606196	T	C	HLA-DRB1	rs9270983	0.260674	4.86138e-11	43.2322	0.505503	0.0768811	Human herpesvirus 4	Strain_GD1	Q69141	Q69141_1_60240_6_32606196		1
Q69141_1_60240	6	32606250	T	C	HLA-DRB1	rs9270985	0.260674	4.86138e-11	43.2322	0.505503	0.0768811	Human herpesvirus 4	Strain_GD1	Q69141	Q69141_1_60240_6_32606250		1
Q69141_1_60240	6	32606350	T	C	HLA-DRB1	rs9270987	0.260674	4.86138e-11	43.2322	0.505503	0.0768811	Human herpesvirus 4	Strain_GD1	Q69141	Q69141_1_60240_6_32606350		1
Q69141_1_60240	6	32606353	A	G	HLA-DRB1	rs9270988	0.260674	4.86138e-11	43.2322	0.505503	0.0768811	Human herpesvirus 4	Strain_GD1	Q69141	Q69141_1_60240_6_32606353		1
Q69141_1_60240	6	32606425	C	T	HLA-DRB1	rs9270992	0.260674	4.86138e-11	43.2322	0.505503	0.0768811	Human herpesvirus 4	Strain_GD1	Q69141	Q69141_1_60240_6_32606425		1
Q69141_1_60240	6	32606531	C	T	HLA-DRB1	rs2760994	0.380899	4.16339e-17	70.6979	0.572572	0.0680968	Human herpesvirus 4	Strain_GD1	Q69141	Q69141_1_60240_6_32606531		1
Q69141_1_60240	6	32606602	A	G	HLA-DRB1	rs9270998	0.26236	1.16323e-10	41.5258	0.493091	0.0765187	Human herpesvirus 4	Strain_GD1	Q69141	Q69141_1_60240_6_32606602		1
Q69141_1_60240	6	32606661	G	A	HLA-DRB1	rs9270999	0.26236	7.32624e-11	42.4299	0.499717	0.0767164	Human herpesvirus 4	Strain_GD1	Q69141	Q69141_1_60240_6_32606661		1
Q69141_1_60240	6	32606926	G	C	HLA-DRB1	rs9271013	0.265169	7.3929e-12	46.9204	0.521508	0.0761343	Human herpesvirus 4	Strain_GD1	Q69141	Q69141_1_60240_6_32606926		1
Q69141_1_60240	6	32607488	T	C	HLA-DRB1	rs9271049	0.261236	8.53293e-11	42.1317	0.496471	0.0764873	Human herpesvirus 4	Strain_GD1	Q69141	Q69141_1_60240_6_32607488		1
Q69141_1_60240	6	32607498	G	A	HLA-DRB1	rs9271050	0.261236	5.47882e-11	42.9983	0.502776	0.0766742	Human herpesvirus 4	Strain_GD1	Q69141	Q69141_1_60240_6_32607498		1
Q69141_1_60240	6	32607542	C	T	HLA-DRB1	rs9271053	0.264607	5.83799e-11	42.874	0.502215	0.0766995	Human herpesvirus 4	Strain_GD1	Q69141	Q69141_1_60240_6_32607542		1
Q69141_1_60240	6	32607629	A	T	HLA-DRB1	rs9271058	0.259551	1.99066e-11	44.9799	0.515067	0.0767988	Human herpesvirus 4	Strain_GD1	Q69141	Q69141_1_60240_6_32607629		1
Q69141_1_60240	6	32607736	C	G	HLA-DRB1	rs9271060	0.260674	4.86138e-11	43.2322	0.505503	0.0768811	Human herpesvirus 4	Strain_GD1	Q69141	Q69141_1_60240_6_32607736		1
Q69141_1_60240	6	32607807	A	G	HLA-DRB1	rs9271063	0.260674	4.86138e-11	43.2322	0.505503	0.0768811	Human herpesvirus 4	Strain_GD1	Q69141	Q69141_1_60240_6_32607807		1
Q69141_1_60240	6	32607854	A	G	HLA-DRB1	rs9271066	0.260674	4.86138e-11	43.2322	0.505503	0.0768811	Human herpesvirus 4	Strain_GD1	Q69141	Q69141_1_60240_6_32607854		1
Q69141_1_60240	6	32607897	C	G	HLA-DRB1	rs9271068	0.260674	4.86138e-11	43.2322	0.505503	0.0768811	Human herpesvirus 4	Strain_GD1	Q69141	Q69141_1_60240_6_32607897		1
Q69141_1_60240	6	32607924	G	T	HLA-DRB1	rs9271070	0.26573	7.61888e-11	42.3533	0.498223	0.0765562	Human herpesvirus 4	Strain_GD1	Q69141	Q69141_1_60240_6_32607924		1
Q69141_1_60240	6	32607972	C	T	HLA-DRB1	rs9271072	0.260674	4.86138e-11	43.2322	0.505503	0.0768811	Human herpesvirus 4	Strain_GD1	Q69141	Q69141_1_60240_6_32607972		1
Q69141_1_60240	6	32608026	G	T	HLA-DRB1	rs9271073	0.260674	4.86138e-11	43.2322	0.505503	0.0768811	Human herpesvirus 4	Strain_GD1	Q69141	Q69141_1_60240_6_32608026		1
Q69141_1_60240	6	32608072	G	T	HLA-DRB1	rs9271074	0.260674	4.86138e-11	43.2322	0.505503	0.0768811	Human herpesvirus 4	Strain_GD1	Q69141	Q69141_1_60240_6_32608072		1
Q69141_1_60240	6	32608075	A	G	HLA-DRB1	rs9271075	0.260674	4.86138e-11	43.2322	0.505503	0.0768811	Human herpesvirus 4	Strain_GD1	Q69141	Q69141_1_60240_6_32608075		1
Q69141_1_60240	6	32608096	G	A	HLA-DRB1	rs9271076	0.260674	4.86138e-11	43.2322	0.505503	0.0768811	Human herpesvirus 4	Strain_GD1	Q69141	Q69141_1_60240_6_32608096		1
Q69141_1_60240	6	32608148	G	A	HLA-DRB1	rs9271077	0.260674	4.86138e-11	43.2322	0.505503	0.0768811	Human herpesvirus 4	Strain_GD1	Q69141	Q69141_1_60240_6_32608148		1
Q69141_1_60240	6	32608153	C	T	HLA-DRB1	rs9271078	0.260674	4.86138e-11	43.2322	0.505503	0.0768811	Human herpesvirus 4	Strain_GD1	Q69141	Q69141_1_60240_6_32608153		1
Q69141_1_60240	6	32608325	T	C	HLA-DRB1	rs9271083	0.26236	3.84764e-11	43.6898	0.505254	0.0764398	Human herpesvirus 4	Strain_GD1	Q69141	Q69141_1_60240_6_32608325		1
Q69141_1_60240	6	32608470	T	C	HLA-DRB1	rs9271090	0.261236	9.42736e-11	41.9368	0.498269	0.0769425	Human herpesvirus 4	Strain_GD1	Q69141	Q69141_1_60240_6_32608470		1
Q69141_1_60240	6	32608519	A	G	HLA-DRB1	rs9271092	0.26236	7.58247e-11	42.3626	0.499302	0.0767136	Human herpesvirus 4	Strain_GD1	Q69141	Q69141_1_60240_6_32608519		1
Q69141_1_60240	6	32608701	T	C	HLA-DRB1	rs9271100	0.260674	4.86138e-11	43.2322	0.505503	0.0768811	Human herpesvirus 4	Strain_GD1	Q69141	Q69141_1_60240_6_32608701		1
Q69141_1_60240	6	32608716	C	T	HLA-DRB1	rs9271101	0.26236	1.26495e-11	45.868	0.515511	0.0761172	Human herpesvirus 4	Strain_GD1	Q69141	Q69141_1_60240_6_32608716		1
Q69141_1_60240	6	32608784	G	A	HLA-DRB1	rs9271104	0.262921	7.90047e-11	42.2823	0.497237	0.0764687	Human herpesvirus 4	Strain_GD1	Q69141	Q69141_1_60240_6_32608784		1
Q69141_1_60240	6	32608800	T	G	HLA-DRB1	rs9271105	0.261236	4.74982e-11	43.2776	0.502671	0.0764103	Human herpesvirus 4	Strain_GD1	Q69141	Q69141_1_60240_6_32608800		1
Q69141_1_60240	6	32608818	G	A	HLA-DRB1	rs9271106	0.26236	2.1023e-11	44.8731	0.509987	0.0761318	Human herpesvirus 4	Strain_GD1	Q69141	Q69141_1_60240_6_32608818		1
Q69141_1_60240	6	32608827	A	T	HLA-DRB1	rs9271107	0.260112	5.22582e-12	47.6004	0.52594	0.0762309	Human herpesvirus 4	Strain_GD1	Q69141	Q69141_1_60240_6_32608827		1
Q69141_1_60240	6	32608856	G	A	HLA-DRB1	rs9271108	0.26236	3.22595e-11	44.0348	0.507049	0.0764103	Human herpesvirus 4	Strain_GD1	Q69141	Q69141_1_60240_6_32608856		1
Q69141_1_60240	6	32608911	G	A	HLA-DRB1	rs9271110	0.270225	1.06429e-11	46.2064	0.513583	0.0755543	Human herpesvirus 4	Strain_GD1	Q69141	Q69141_1_60240_6_32608911		1
Q69141_1_60240	6	32609443	G	A	HLA-DQA1	rs9271144	0.261236	4.60324e-11	43.339	0.501725	0.0762125	Human herpesvirus 4	Strain_GD1	Q69141	Q69141_1_60240_6_32609443		1
Q69141_1_60240	6	32609447	C	G	HLA-DQA1	rs9271145	0.265169	5.41963e-11	43.0195	0.497225	0.0758089	Human herpesvirus 4	Strain_GD1	Q69141	Q69141_1_60240_6_32609447		1
Q69141_1_60240	6	32609505	A	C	HLA-DQA1	rs9271146	0.256742	3.95747e-11	43.6348	0.509865	0.0771861	Human herpesvirus 4	Strain_GD1	Q69141	Q69141_1_60240_6_32609505		1
Q69141_1_60240	6	32609678	A	G	HLA-DQA1	rs9271149	0.259551	8.83191e-11	42.0643	0.498867	0.076918	Human herpesvirus 4	Strain_GD1	Q69141	Q69141_1_60240_6_32609678		1
Q69141_1_60240	6	32609693	T	G	HLA-DQA1	rs9271150	0.261798	2.33017e-11	44.6716	0.512026	0.0766084	Human herpesvirus 4	Strain_GD1	Q69141	Q69141_1_60240_6_32609693		1
Q69141_1_60240	6	32609697	T	G	HLA-DQA1	rs9271151	0.26236	4.39453e-11	43.4298	0.503792	0.0764466	Human herpesvirus 4	Strain_GD1	Q69141	Q69141_1_60240_6_32609697		1
Q69141_1_60240	6	32609772	A	T	HLA-DQA1	rs9271153	0.260674	4.86138e-11	43.2322	0.505503	0.0768811	Human herpesvirus 4	Strain_GD1	Q69141	Q69141_1_60240_6_32609772		1
Q69141_1_60240	6	32609813	G	A	HLA-DQA1	rs9271156	0.261236	2.51133e-11	44.525	0.512643	0.0768269	Human herpesvirus 4	Strain_GD1	Q69141	Q69141_1_60240_6_32609813		1
Q69141_1_60240	6	32609938	G	T	HLA-DQA1	rs9271162	0.260674	4.86138e-11	43.2322	0.505503	0.0768811	Human herpesvirus 4	Strain_GD1	Q69141	Q69141_1_60240_6_32609938		1
Q69141_1_60240	6	32609956	C	T	HLA-DQA1	rs9271163	0.260674	4.86138e-11	43.2322	0.505503	0.0768811	Human herpesvirus 4	Strain_GD1	Q69141	Q69141_1_60240_6_32609956		1
Q69141_1_60240	6	32610007	C	T	HLA-DQA1	rs9271164	0.263483	1.38836e-11	45.6856	0.51338	0.0759537	Human herpesvirus 4	Strain_GD1	Q69141	Q69141_1_60240_6_32610007		1
Q69141_1_60240	6	32610008	A	G	HLA-DQA1	rs9271165	0.270225	9.18922e-12	46.4942	0.517109	0.0758373	Human herpesvirus 4	Strain_GD1	Q69141	Q69141_1_60240_6_32610008		1
Q69141_1_60240	6	32610096	T	TG	HLA-DQA1	NA	0.260674	4.86138e-11	43.2322	-0.505503	0.0768811	Human herpesvirus 4	Strain_GD1	Q69141	Q69141_1_60240_6_32610096		1
Q69141_1_60240	6	32610112	T	C	HLA-DQA1	rs9271170	0.260674	4.86138e-11	43.2322	0.505503	0.0768811	Human herpesvirus 4	Strain_GD1	Q69141	Q69141_1_60240_6_32610112		1
Q69141_1_60240	6	32610130	C	T	HLA-DQA1	rs9271171	0.260674	4.86138e-11	43.2322	0.505503	0.0768811	Human herpesvirus 4	Strain_GD1	Q69141	Q69141_1_60240_6_32610130		1
Q69141_1_60240	6	32610198	C	T	HLA-DQA1	rs9271172	0.258427	1.28029e-10	41.3384	0.494703	0.0769427	Human herpesvirus 4	Strain_GD1	Q69141	Q69141_1_60240_6_32610198		1
Q69141_1_60240	6	32610263	C	G	HLA-DQA1	rs9271174	0.256742	3.41018e-11	43.9261	0.510707	0.0770567	Human herpesvirus 4	Strain_GD1	Q69141	Q69141_1_60240_6_32610263		1
Q69141_1_60240	6	32610414	C	T	HLA-DQA1	rs9271178	0.258427	7.4471e-11	42.3979	0.500708	0.0768976	Human herpesvirus 4	Strain_GD1	Q69141	Q69141_1_60240_6_32610414		1
Q69141_1_60240	6	32610419	G	A	HLA-DQA1	rs9271179	0.258427	6.68489e-11	42.6091	0.502013	0.0769066	Human herpesvirus 4	Strain_GD1	Q69141	Q69141_1_60240_6_32610419		1
Q69141_1_60240	6	32610453	A	G	HLA-DQA1	rs9271182	0.260112	1.69005e-11	45.3005	0.515327	0.0765651	Human herpesvirus 4	Strain_GD1	Q69141	Q69141_1_60240_6_32610453		1
Q69141_1_60240	6	32610520	A	G	HLA-DQA1	rs9271186	0.258989	3.48954e-11	43.881	0.51046	0.0770589	Human herpesvirus 4	Strain_GD1	Q69141	Q69141_1_60240_6_32610520		1
Q69141_1_60240	6	32610580	C	T	HLA-DQA1	rs9271189	0.256742	7.7081e-11	42.3305	0.501784	0.0771242	Human herpesvirus 4	Strain_GD1	Q69141	Q69141_1_60240_6_32610580		1
Q69141_1_60240	6	32610753	C	A	HLA-DQA1	rs9271192	0.260674	4.86138e-11	43.2322	0.505503	0.0768811	Human herpesvirus 4	Strain_GD1	Q69141	Q69141_1_60240_6_32610753		1
Q69141_1_60240	6	32610789	T	C	HLA-DQA1	rs9271193	0.260674	4.86138e-11	43.2322	0.505503	0.0768811	Human herpesvirus 4	Strain_GD1	Q69141	Q69141_1_60240_6_32610789		1
Q69141_1_60240	6	32610835	T	G	HLA-DQA1	rs9271194	0.260674	4.86138e-11	43.2322	0.505503	0.0768811	Human herpesvirus 4	Strain_GD1	Q69141	Q69141_1_60240_6_32610835		1
Q69141_1_60240	6	32610896	A	T	HLA-DQA1	rs7451864	0.260674	4.86138e-11	43.2322	0.505503	0.0768811	Human herpesvirus 4	Strain_GD1	Q69141	Q69141_1_60240_6_32610896		1
Q69141_1_60240	6	32610949	G	A	HLA-DQA1	rs9271198	0.260674	4.86138e-11	43.2322	0.505503	0.0768811	Human herpesvirus 4	Strain_GD1	Q69141	Q69141_1_60240_6_32610949		1
Q69141_1_60240	6	32610958	A	G	HLA-DQA1	rs9271199	0.260674	4.86138e-11	43.2322	0.505503	0.0768811	Human herpesvirus 4	Strain_GD1	Q69141	Q69141_1_60240_6_32610958		1
Q69141_1_60240	6	32610979	C	T	HLA-DQA1	rs9271200	0.260674	4.86138e-11	43.2322	0.505503	0.0768811	Human herpesvirus 4	Strain_GD1	Q69141	Q69141_1_60240_6_32610979		1
Q69141_1_60240	6	32611041	C	A	HLA-DQA1	rs9271201	0.260674	4.86138e-11	43.2322	0.505503	0.0768811	Human herpesvirus 4	Strain_GD1	Q69141	Q69141_1_60240_6_32611041		1
Q69141_1_60240	6	32611060	A	C	HLA-DQA1	rs9271202	0.260674	4.86138e-11	43.2322	0.505503	0.0768811	Human herpesvirus 4	Strain_GD1	Q69141	Q69141_1_60240_6_32611060		1
Q69141_1_60240	6	32611164	G	A	HLA-DQA1	rs9271205	0.260674	4.86138e-11	43.2322	0.505503	0.0768811	Human herpesvirus 4	Strain_GD1	Q69141	Q69141_1_60240_6_32611164		1
Q69141_1_60240	6	32611434	G	C	HLA-DQA1	rs9271213	0.261236	3.60201e-11	43.8189	0.508746	0.0768546	Human herpesvirus 4	Strain_GD1	Q69141	Q69141_1_60240_6_32611434		1
Q69141_1_60240	6	32611992	T	C	HLA-DQA1	rs9271239	0.260674	4.86138e-11	43.2322	0.505503	0.0768811	Human herpesvirus 4	Strain_GD1	Q69141	Q69141_1_60240_6_32611992		1
Q69141_1_60240	6	32612056	T	C	HLA-DQA1	rs9271240	0.260674	4.86138e-11	43.2322	0.505503	0.0768811	Human herpesvirus 4	Strain_GD1	Q69141	Q69141_1_60240_6_32612056		1
Q69141_1_60240	6	32612093	G	A	HLA-DQA1	rs9271241	0.267978	1.06814e-10	41.6926	0.494864	0.0766402	Human herpesvirus 4	Strain_GD1	Q69141	Q69141_1_60240_6_32612093		1
Q69141_1_60240	6	32612163	T	C	HLA-DQA1	rs9271242	0.260674	4.18986e-11	43.5231	0.50716	0.076875	Human herpesvirus 4	Strain_GD1	Q69141	Q69141_1_60240_6_32612163		1
Q69141_1_60240	6	32612174	C	T	HLA-DQA1	rs9271243	0.262921	9.59971e-11	41.9013	0.498231	0.0769692	Human herpesvirus 4	Strain_GD1	Q69141	Q69141_1_60240_6_32612174		1
Q69141_1_60240	6	32612307	A	G	HLA-DQA1	rs9271246	0.260674	4.86138e-11	43.2322	0.505503	0.0768811	Human herpesvirus 4	Strain_GD1	Q69141	Q69141_1_60240_6_32612307		1
Q69141_1_60240	6	32612335	A	G	HLA-DQA1	rs9271247	0.260674	4.86138e-11	43.2322	0.505503	0.0768811	Human herpesvirus 4	Strain_GD1	Q69141	Q69141_1_60240_6_32612335		1
Q69141_1_60240	6	32612380	C	T	HLA-DQA1	rs9271248	0.260674	4.86138e-11	43.2322	0.505503	0.0768811	Human herpesvirus 4	Strain_GD1	Q69141	Q69141_1_60240_6_32612380		1
Q69141_1_60240	6	32612464	C	A	HLA-DQA1	rs9271251	0.261236	4.04632e-11	43.5913	0.507529	0.0768707	Human herpesvirus 4	Strain_GD1	Q69141	Q69141_1_60240_6_32612464		1
Q69141_1_60240	6	32612511	C	G	HLA-DQA1	rs9271252	0.261236	4.68653e-11	43.3039	0.504481	0.0766622	Human herpesvirus 4	Strain_GD1	Q69141	Q69141_1_60240_6_32612511		1
Q69141_1_60240	6	32612580	C	T	HLA-DQA1	rs9271255	0.264607	7.32354e-11	42.4306	0.496973	0.0762944	Human herpesvirus 4	Strain_GD1	Q69141	Q69141_1_60240_6_32612580		1
Q69141_1_60240	6	32612667	G	A	HLA-DQA1	rs9271257	0.260112	4.11927e-11	43.5563	0.505803	0.07664	Human herpesvirus 4	Strain_GD1	Q69141	Q69141_1_60240_6_32612667		1
Q69141_1_60240	6	32612669	G	A	HLA-DQA1	rs9271258	0.260674	3.64728e-11	43.7945	0.507178	0.0766391	Human herpesvirus 4	Strain_GD1	Q69141	Q69141_1_60240_6_32612669		1
Q69141_1_60240	6	32612679	G	A	HLA-DQA1	rs3997871	0.259551	1.16342e-11	46.0319	0.520654	0.0767396	Human herpesvirus 4	Strain_GD1	Q69141	Q69141_1_60240_6_32612679		1
Q69141_1_60240	6	32612730	A	C	HLA-DQA1	rs9271260	0.260674	4.86138e-11	43.2322	0.505503	0.0768811	Human herpesvirus 4	Strain_GD1	Q69141	Q69141_1_60240_6_32612730		1
Q69141_1_60240	6	32612880	T	C	HLA-DQA1	rs2395516	0.326966	1.09918e-14	59.71	0.56348	0.0729214	Human herpesvirus 4	Strain_GD1	Q69141	Q69141_1_60240_6_32612880		1
Q69141_1_60240	6	32612964	A	G	HLA-DQA1	rs3997874	0.260674	4.86138e-11	43.2322	0.505503	0.0768811	Human herpesvirus 4	Strain_GD1	Q69141	Q69141_1_60240_6_32612964		1
Q69141_1_60240	6	32613103	G	A	HLA-DQA1	rs2894378	0.261236	3.64602e-11	43.7952	0.507177	0.0766384	Human herpesvirus 4	Strain_GD1	Q69141	Q69141_1_60240_6_32613103		1
Q69141_1_60240	6	32613725	C	T	HLA-DQA1	rs3104416	0.272472	1.17802e-10	41.5011	0.486747	0.0755568	Human herpesvirus 4	Strain_GD1	Q69141	Q69141_1_60240_6_32613725		1
Q69141_1_60240	6	32615807	A	G	HLA-DQA1	rs115625939	0.138202	1.23799e-16	68.5484	0.804287	0.0971432	Human herpesvirus 4	Strain_GD1	Q69141	Q69141_1_60240_6_32615807		1
Q69141_1_60240	6	32616202	A	G	HLA-DQA1	rs33915496	0.344382	1.66092e-13	54.3698	0.535345	0.0726031	Human herpesvirus 4	Strain_GD1	Q69141	Q69141_1_60240_6_32616202		1
Q69141_1_60240	6	32616804	C	T	HLA-DQA1	rs73730372	0.153371	9.62831e-12	46.4027	0.649203	0.0953035	Human herpesvirus 4	Strain_GD1	Q69141	Q69141_1_60240_6_32616804		1
Q69141_1_60240	6	32617103	A	G	HLA-DQA1	rs73730377	0.14382	3.62589e-15	61.8933	0.758656	0.0964325	Human herpesvirus 4	Strain_GD1	Q69141	Q69141_1_60240_6_32617103		1
Q69141_1_60240	6	32617117	G	A	HLA-DQA1	rs508318	0.14382	3.62589e-15	61.8933	0.758656	0.0964325	Human herpesvirus 4	Strain_GD1	Q69141	Q69141_1_60240_6_32617117		1
Q69141_1_60240	6	32617200	T	G	HLA-DQA1	rs113016235	0.14382	3.62589e-15	61.8933	0.758656	0.0964325	Human herpesvirus 4	Strain_GD1	Q69141	Q69141_1_60240_6_32617200		1
Q69141_1_60240	6	32617294	G	C	HLA-DQA1	rs113243185	0.14382	3.62589e-15	61.8933	0.758656	0.0964325	Human herpesvirus 4	Strain_GD1	Q69141	Q69141_1_60240_6_32617294		1
Q69141_1_60240	6	32621274	C	A	HLA-DQA1	rs9271489	0.348876	5.09511e-13	52.1679	0.507857	0.0703137	Human herpesvirus 4	Strain_GD1	Q69141	Q69141_1_60240_6_32621274		1
Q69141_1_60240	6	32621345	A	C	HLA-DQA1	rs9271492	0.398876	4.90771e-11	43.2136	0.449464	0.0683729	Human herpesvirus 4	Strain_GD1	Q69141	Q69141_1_60240_6_32621345		1
Q69141_1_60240	6	32621456	GC	G	HLA-DQA1	NA	0.346629	7.95225e-13	51.2939	0.504259	0.0704078	Human herpesvirus 4	Strain_GD1	Q69141	Q69141_1_60240_6_32621456		1
Q69141_1_60240	6	32621457	CA	C	HLA-DQA1	rs1779556062	0.346067	1.75189e-12	49.7438	0.495296	0.0702255	Human herpesvirus 4	Strain_GD1	Q69141	Q69141_1_60240_6_32621457		1
Q69141_1_60240	6	32621633	C	T	HLA-DQA1	rs9271508	0.35	4.39024e-13	52.4603	0.512217	0.0707194	Human herpesvirus 4	Strain_GD1	Q69141	Q69141_1_60240_6_32621633		1
Q69141_1_60240	6	32622014	T	C	HLA-DQA1	rs9271522	0.35618	4.90422e-14	56.7678	0.528279	0.0701152	Human herpesvirus 4	Strain_GD1	Q69141	Q69141_1_60240_6_32622014		1
Q69141_1_60240	6	32622090	C	T	HLA-DQA1	rs9271527	0.350562	9.3647e-14	55.496	0.526394	0.070661	Human herpesvirus 4	Strain_GD1	Q69141	Q69141_1_60240_6_32622090		1
Q69141_1_60240	6	32622182	C	T	HLA-DQA1	rs9271535	0.352809	3.51361e-14	57.4236	0.533219	0.0703655	Human herpesvirus 4	Strain_GD1	Q69141	Q69141_1_60240_6_32622182		1
Q69141_1_60240	6	32622251	G	A	HLA-DQA1	rs9271539	0.35618	4.90422e-14	56.7678	0.528279	0.0701152	Human herpesvirus 4	Strain_GD1	Q69141	Q69141_1_60240_6_32622251		1
Q69141_1_60240	6	32622571	A	G	HLA-DQA1	rs9271558	0.354494	2.41033e-14	58.165	0.535904	0.0702678	Human herpesvirus 4	Strain_GD1	Q69141	Q69141_1_60240_6_32622571		1
Q69141_1_60240	6	32622676	C	G	HLA-DQA1	rs113705304	0.126404	1.75005e-18	76.9538	0.88677	0.101087	Human herpesvirus 4	Strain_GD1	Q69141	Q69141_1_60240_6_32622676		1
Q69141_1_60240	6	32622847	T	C	HLA-DQA1	rs2395225	0.35618	4.90422e-14	56.7678	0.528279	0.0701152	Human herpesvirus 4	Strain_GD1	Q69141	Q69141_1_60240_6_32622847		1
Q69141_1_60240	6	32622991	C	A	HLA-DQA1	rs34831921	0.126404	1.75005e-18	76.9538	0.88677	0.101087	Human herpesvirus 4	Strain_GD1	Q69141	Q69141_1_60240_6_32622991		1
Q69141_1_60240	6	32623461	A	G	HLA-DQA1	rs34376179	0.126404	1.75005e-18	76.9538	0.88677	0.101087	Human herpesvirus 4	Strain_GD1	Q69141	Q69141_1_60240_6_32623461		1
Q69141_1_60240	6	32623471	C	T	HLA-DQA1	rs34967069	0.126404	1.75005e-18	76.9538	0.88677	0.101087	Human herpesvirus 4	Strain_GD1	Q69141	Q69141_1_60240_6_32623471		1
Q69141_1_60240	6	32623790	T	A	HLA-DQA1	rs73728618	0.126404	1.75005e-18	76.9538	0.88677	0.101087	Human herpesvirus 4	Strain_GD1	Q69141	Q69141_1_60240_6_32623790		1
Q69141_1_60240	6	32623887	G	A	HLA-DQA1	rs35001273	0.126404	1.75005e-18	76.9538	0.88677	0.101087	Human herpesvirus 4	Strain_GD1	Q69141	Q69141_1_60240_6_32623887		1
Q69141_1_60240	6	32624137	G	C	HLA-DQA1	rs9271623	0.351685	1.32376e-13	54.8157	0.520147	0.0702544	Human herpesvirus 4	Strain_GD1	Q69141	Q69141_1_60240_6_32624137		1
Q69141_1_60240	6	32624291	T	C	HLA-DQA1	rs35867827	0.125843	1.00553e-17	73.5016	0.86902	0.101363	Human herpesvirus 4	Strain_GD1	Q69141	Q69141_1_60240_6_32624291		1
Q69141_1_60240	6	32624536	T	C	HLA-DQA1	rs35224566	0.126404	5.83172e-18	74.5771	0.873921	0.101197	Human herpesvirus 4	Strain_GD1	Q69141	Q69141_1_60240_6_32624536		1
Q69141_1_60240	6	32624582	C	G	HLA-DQA1	rs9271649	0.338202	8.31172e-14	55.7305	0.533826	0.0715077	Human herpesvirus 4	Strain_GD1	Q69141	Q69141_1_60240_6_32624582		1
Q69141_1_60240	6	32624933	T	C	HLA-DQA1	rs9271667	0.35618	1.53108e-13	54.5298	0.518251	0.0701816	Human herpesvirus 4	Strain_GD1	Q69141	Q69141_1_60240_6_32624933		1
Q69141_1_60240	6	32625367	A	G	HLA-DQA1	rs35508382	0.124719	1.69913e-18	77.0121	0.890802	0.101508	Human herpesvirus 4	Strain_GD1	Q69141	Q69141_1_60240_6_32625367		1
Q69141_1_60240	6	32625493	G	C	HLA-DQA1	rs34720986	0.106742	3.63724e-12	48.3109	0.763858	0.109898	Human herpesvirus 4	Strain_GD1	Q69141	Q69141_1_60240_6_32625493		1
Q69141_1_60240	6	32625503	C	T	HLA-DQA1	rs9271703	0.338202	3.37152e-12	48.4597	0.493702	0.0709209	Human herpesvirus 4	Strain_GD1	Q69141	Q69141_1_60240_6_32625503		1
Q69141_1_60240	6	32625609	C	A	HLA-DQA1	rs9271708	0.335955	2.72575e-12	48.8767	0.501017	0.0716641	Human herpesvirus 4	Strain_GD1	Q69141	Q69141_1_60240_6_32625609		1
Q69141_1_60240	6	32625615	G	A	HLA-DQA1	rs9271709	0.333708	7.35911e-11	42.4211	0.46647	0.0716198	Human herpesvirus 4	Strain_GD1	Q69141	Q69141_1_60240_6_32625615		1
Q69141_1_60240	6	32626296	G	T	HLA-DQA1	rs72848204	0.33427	1.17851e-14	59.5728	0.547513	0.0709366	Human herpesvirus 4	Strain_GD1	Q69141	Q69141_1_60240_6_32626296		1
Q69141_1_60240	6	32626326	G	A	HLA-DQA1	rs34518860	0.122472	3.86394e-18	75.3897	0.886188	0.102063	Human herpesvirus 4	Strain_GD1	Q69141	Q69141_1_60240_6_32626326		1
Q69141_1_60240	6	32626422	A	G	HLA-DQA1	rs35130701	0.341011	3.1443e-15	62.1739	0.553324	0.0701739	Human herpesvirus 4	Strain_GD1	Q69141	Q69141_1_60240_6_32626422		1
Q69141_1_60240	6	32627221	C	T	HLA-DQA1	rs116518618	0.126966	1.81504e-18	76.8818	0.885258	0.100962	Human herpesvirus 4	Strain_GD1	Q69141	Q69141_1_60240_6_32627221		1
Q69141_1_60240	6	32627902	G	A	HLA-DQA1	rs9271887	0.342135	6.57361e-14	56.1918	0.527116	0.0703185	Human herpesvirus 4	Strain_GD1	Q69141	Q69141_1_60240_6_32627902		1
Q69141_1_60240	6	32628097	C	T	HLA-DQA1	rs9271894	0.344944	3.36913e-13	52.9803	0.511624	0.07029	Human herpesvirus 4	Strain_GD1	Q69141	Q69141_1_60240_6_32628097		1
Q69141_1_60240	6	32629021	AG	A	HLA-DQA1	rs1780140234	0.115169	5.67796e-15	61.0102	0.827606	0.105955	Human herpesvirus 4	Strain_GD1	Q69141	Q69141_1_60240_6_32629021		1
Q69141_1_60240	6	32629079	C	G	HLA-DQA1	rs73728889	0.107865	3.12581e-15	62.1855	0.852531	0.10811	Human herpesvirus 4	Strain_GD1	Q69141	Q69141_1_60240_6_32629079		1
Q69141_1_60240	6	32629101	A	G	HLA-DQA1	rs114786106	0.110674	1.03796e-14	59.8228	0.835017	0.10796	Human herpesvirus 4	Strain_GD1	Q69141	Q69141_1_60240_6_32629101		1
Q69141_1_60240	6	32658342	C	T	HLA-DQB1	rs28584179	0.121348	1.58421e-17	72.6045	0.873899	0.10256	Human herpesvirus 4	Strain_GD1	Q69141	Q69141_1_60240_6_32658342		1
Q69141_1_60240	6	32658962	A	G	HLA-DQB1	rs12055445	0.482022	3.09394e-11	44.1166	-0.446383	0.0672058	Human herpesvirus 4	Strain_GD1	Q69141	Q69141_1_60240_6_32658962		1
Q69141_1_60240	6	32660041	C	A	HLA-DQB1	rs1768	0.119663	1.68205e-11	45.3098	0.710014	0.10548	Human herpesvirus 4	Strain_GD1	Q69141	Q69141_1_60240_6_32660041		1
Q69141_1_60240	6	32665000	C	T	HLA-DQB1	rs1049068	0.132584	1.34813e-14	59.3082	0.771067	0.100123	Human herpesvirus 4	Strain_GD1	Q69141	Q69141_1_60240_6_32665000		1
Q69141_1_60240	6	32669603	A	AT	HLA-DQB1	rs9274714	0.114045	9.31794e-12	46.4669	0.733625	0.107622	Human herpesvirus 4	Strain_GD1	Q69141	Q69141_1_60240_6_32669603		1
Q69141_1_60240	6	32686725	A	G	HLA-DQB1	rs9275183	0.123034	9.63183e-12	46.402	0.708259	0.103974	Human herpesvirus 4	Strain_GD1	Q69141	Q69141_1_60240_6_32686725		1
Q69141_1_60240	6	32690533	G	A	HLA-DQB1	rs9469220	0.497753	7.17299e-11	42.4712	-0.446396	0.0684973	Human herpesvirus 4	Strain_GD1	Q69141	Q69141_1_60240_6_32690533		1
Q69141_1_60240	6	32697951	A	G	HLA-DQB1	rs9275312	0.127528	5.19031e-11	43.1041	0.673275	0.102549	Human herpesvirus 4	Strain_GD1	Q69141	Q69141_1_60240_6_32697951		1
Q69141_1_60240	6	32698277	G	A	HLA-DQB1	rs9275317	0.123034	9.63183e-12	46.402	0.708259	0.103974	Human herpesvirus 4	Strain_GD1	Q69141	Q69141_1_60240_6_32698277		1
Q69141_1_60240	6	32698396	A	G	HLA-DQB1	rs9275318	0.123034	9.63183e-12	46.402	0.708259	0.103974	Human herpesvirus 4	Strain_GD1	Q69141	Q69141_1_60240_6_32698396		1
Q69141_1_60240	6	32698518	A	G	HLA-DQB1	rs9275319	0.123034	9.63183e-12	46.402	0.708259	0.103974	Human herpesvirus 4	Strain_GD1	Q69141	Q69141_1_60240_6_32698518		1
Q69141_1_60240	6	32699025	C	T	HLA-DQB1	rs9275327	0.125843	2.52771e-11	44.5122	0.686535	0.102902	Human herpesvirus 4	Strain_GD1	Q69141	Q69141_1_60240_6_32699025		1
Q69141_1_60240	6	32699045	C	T	HLA-DQB1	rs9275328	0.127528	5.19031e-11	43.1041	0.673275	0.102549	Human herpesvirus 4	Strain_GD1	Q69141	Q69141_1_60240_6_32699045		1
Q69141_1_60240	6	32699098	A	G	HLA-DQB1	rs9275330	0.127528	5.19031e-11	43.1041	0.673275	0.102549	Human herpesvirus 4	Strain_GD1	Q69141	Q69141_1_60240_6_32699098		1
Q69141_1_60240	6	32699122	A	G	HLA-DQB1	rs9275331	0.123034	1.18504e-10	41.4895	0.668296	0.103753	Human herpesvirus 4	Strain_GD1	Q69141	Q69141_1_60240_6_32699122		1
Q69141_1_60240	6	32699191	T	C	HLA-DQB1	rs9275333	0.127528	5.19031e-11	43.1041	0.673275	0.102549	Human herpesvirus 4	Strain_GD1	Q69141	Q69141_1_60240_6_32699191		1
Q69141_1_60240	6	32699566	A	T	HLA-DQB1	rs9275338	0.127528	5.19031e-11	43.1041	0.673275	0.102549	Human herpesvirus 4	Strain_GD1	Q69141	Q69141_1_60240_6_32699566		1
Q69141_1_60240	6	32700118	C	G	HLA-DQB1	rs9275358	0.125843	3.06909e-11	44.1323	0.683557	0.102895	Human herpesvirus 4	Strain_GD1	Q69141	Q69141_1_60240_6_32700118		1
Q69141_1_60240	6	32700135	T	TA	HLA-DQB1	rs1582201789	0.124157	1.45371e-11	45.5956	0.697238	0.103257	Human herpesvirus 4	Strain_GD1	Q69141	Q69141_1_60240_6_32700135		1
Q69141_1_60240	6	32700160	A	T	HLA-DQB1	rs9275360	0.124719	4.81733e-11	43.25	0.678904	0.103232	Human herpesvirus 4	Strain_GD1	Q69141	Q69141_1_60240_6_32700160		1
Q69141_1_60240	6	32700348	G	A	HLA-DQB1	rs9275365	0.126966	8.33977e-11	42.1765	0.667138	0.102726	Human herpesvirus 4	Strain_GD1	Q69141	Q69141_1_60240_6_32700348		1
Q69141_1_60240	6	32700634	G	A	HLA-DQB1	rs9275373	0.112921	1.17251e-11	46.0167	0.724932	0.106866	Human herpesvirus 4	Strain_GD1	Q69141	Q69141_1_60240_6_32700634		1
Q69141_1_60240	6	32700658	A	AG	HLA-DQB1	NA	0.123034	9.63183e-12	46.402	0.708259	0.103974	Human herpesvirus 4	Strain_GD1	Q69141	Q69141_1_60240_6_32700658		1
Q69141_1_60240	6	32705698	T	C	HLA-DQA2	rs9275493	0.115169	1.30487e-10	41.3012	0.683578	0.106367	Human herpesvirus 4	Strain_GD1	Q69141	Q69141_1_60240_6_32705698		1
Q69141_1_60240	6	32707290	T	C	HLA-DQA2	rs17206350	0.481461	1.3234e-15	63.8784	-0.53935	0.0674829	Human herpesvirus 4	Strain_GD1	Q69141	Q69141_1_60240_6_32707290		1
Q69141_1_60240	6	32715085	C	T	HLA-DQA2	rs3892710	0.153371	1.22375e-12	50.4478	0.662963	0.0933401	Human herpesvirus 4	Strain_GD1	Q69141	Q69141_1_60240_6_32715085		1
Q69141_1_60240	6	32715188	C	T	HLA-DQA2	rs3997855	0.180337	1.06687e-13	55.2398	0.627334	0.084406	Human herpesvirus 4	Strain_GD1	Q69141	Q69141_1_60240_6_32715188		1
Q8V367_29_71473	6	32638107	C	T	HLA-DQA1	rs2187668	0.108989	1.28056e-10	41.338	0.50035	0.0778214	Human herpesvirus 4	Strain_GD1	Q8V367	Q8V367_29_71473_6_32638107		29
Q8V367_29_71473	6	32658707	T	C	HLA-DQB1	rs9273369	0.105618	5.23354e-11	43.0879	0.51804	0.0789197	Human herpesvirus 4	Strain_GD1	Q8V367	Q8V367_29_71473_6_32658707		29
Q8V367_29_71473	6	32660307	C	T	HLA-DQB1	rs2854277	0.10618	5.55791e-11	42.9702	0.51654	0.0787988	Human herpesvirus 4	Strain_GD1	Q8V367	Q8V367_29_71473_6_32660307		29
Q8V367_29_71473	6	32683652	CA	C	HLA-DQB1	NA	0.108989	9.78577e-11	41.8638	0.500489	0.0773527	Human herpesvirus 4	Strain_GD1	Q8V367	Q8V367_29_71473_6_32683652		29
Q68773_29_59729	5	66547100	A	G	MAST4	rs4518335	0.0533708	9.48133e-11	41.9256	0.858902	0.132649	Human herpesvirus 5		Q68773	Q68773_29_59729_5_66547100	UL55	29
O41798_897_18255	6	32597913	T	C	HLA-DRB1	rs11756095	0.0926966	9.80892e-12	46.3663	0.553345	0.0812634	Human immunodeficiency virus 1		O41798	O41798_897_18255_6_32597913	gag-pol	897
O41798_897_18255	6	32601029	G	A	HLA-DRB1	rs10947314	0.097191	2.22341e-14	58.3238	0.598463	0.0783636	Human immunodeficiency virus 1		O41798	O41798_897_18255_6_32601029	gag-pol	897
O41798_897_18255	6	32601160	T	C	HLA-DRB1	rs10947315	0.105056	2.35114e-11	44.654	0.502149	0.0751453	Human immunodeficiency virus 1		O41798	O41798_897_18255_6_32601160	gag-pol	897
O41798_897_18255	6	32624583	C	T	HLA-DQA1	rs4246055	0.0752809	3.90481e-15	61.7473	0.693763	0.0882881	Human immunodeficiency virus 1		O41798	O41798_897_18255_6_32624583	gag-pol	897
O41798_897_18255	6	32639278	T	C	HLA-DQA1	rs4713558	0.0589888	7.59255e-15	60.4382	0.754651	0.0970712	Human immunodeficiency virus 1		O41798	O41798_897_18255_6_32639278	gag-pol	897
O41798_897_18255	6	32686015	A	G	HLA-DQB1	rs34100078	0.0657303	3.93321e-19	79.9026	0.838459	0.0937996	Human immunodeficiency virus 1		O41798	O41798_897_18255_6_32686015	gag-pol	897
O41798_925_18256	6	32601029	G	A	HLA-DRB1	rs10947314	0.097191	7.9272e-11	42.2757	0.470758	0.0724023	Human immunodeficiency virus 1		O41798	O41798_925_18256_6_32601029	gag-pol	925
O41798_925_18256	6	32624583	C	T	HLA-DQA1	rs4246055	0.0752809	1.00217e-15	64.4262	0.648228	0.08076	Human immunodeficiency virus 1		O41798	O41798_925_18256_6_32624583	gag-pol	925
O41798_925_18256	6	32639278	T	C	HLA-DQA1	rs4713558	0.0589888	6.42796e-15	60.766	0.693033	0.0889045	Human immunodeficiency virus 1		O41798	O41798_925_18256_6_32639278	gag-pol	925
O41798_925_18256	6	32686015	A	G	HLA-DQB1	rs34100078	0.0657303	1.5487e-17	72.6492	0.735132	0.0862481	Human immunodeficiency virus 1		O41798	O41798_925_18256_6_32686015	gag-pol	925
P17240_505_35188	6	32606531	C	T	HLA-DRB1	rs2760994	0.380899	6.65566e-11	42.6176	0.443232	0.0678948	Human parainfluenza virus 4		P17240	P17240_505_35188_6_32606531	N_NP	505
Q8V0P3_617_94576	19	48703346	C	T	FUT2	rs281377	0.497753	1.09856e-10	41.6377	0.310198	0.0480724	Norwalk virus		Q8V0P3	Q8V0P3_617_94576_19_48703346		617
Q9DU47_1121_93330	6	32441279	A	G	HLA-DRA	rs9268652	0.225843	5.08636e-11	43.1437	-0.351087	0.0534511	Norwalk virus		Q9DU47	Q9DU47_1121_93330_6_32441279	ORF1	1121
Q9DU47_1121_93330	6	32442360	T	C	HLA-DRA	rs3129883	0.228652	4.35877e-11	43.4458	-0.352656	0.0535029	Norwalk virus		Q9DU47	Q9DU47_1121_93330_6_32442360	ORF1	1121
Q9DU47_1121_93330	6	32442799	T	C	HLA-DRA	rs3129886	0.228652	4.35877e-11	43.4458	-0.352656	0.0535029	Norwalk virus		Q9DU47	Q9DU47_1121_93330_6_32442799	ORF1	1121
Q9DU47_1121_93330	6	32444069	C	G	HLA-DRA	rs2239802	0.207303	3.1511e-11	44.0807	-0.373709	0.0562871	Norwalk virus		Q9DU47	Q9DU47_1121_93330_6_32444069	ORF1	1121
Q9DU47_1121_93330	6	32444794	A	T	HLA-DRA	rs7196	0.207303	3.1511e-11	44.0807	-0.373709	0.0562871	Norwalk virus		Q9DU47	Q9DU47_1121_93330_6_32444794	ORF1	1121
Q9DU47_1121_93330	6	32445540	G	T	HLA-DRA	rs2395182	0.207303	3.1511e-11	44.0807	-0.373709	0.0562871	Norwalk virus		Q9DU47	Q9DU47_1121_93330_6_32445540	ORF1	1121
Q9DU47_1121_93330	6	32446643	G	A	HLA-DRA	rs7382085	0.207865	5.52545e-11	42.9817	-0.367546	0.0560621	Norwalk virus		Q9DU47	Q9DU47_1121_93330_6_32446643	ORF1	1121
Q9DU47_1121_93330	6	32446862	G	A	HLA-DRA	rs7382354	0.207865	5.52545e-11	42.9817	-0.367546	0.0560621	Norwalk virus		Q9DU47	Q9DU47_1121_93330_6_32446862	ORF1	1121
Q9DU47_1121_93330	6	32448589	A	G	HLA-DRA	rs3135385	0.208427	1.47433e-11	45.568	-0.376496	0.0557738	Norwalk virus		Q9DU47	Q9DU47_1121_93330_6_32448589	ORF1	1121
Q9DU47_1149_93331	6	32441279	A	G	HLA-DRA	rs9268652	0.225843	6.1373e-11	42.7762	-0.512264	0.0783236	Norwalk virus		Q9DU47	Q9DU47_1149_93331_6_32441279	ORF1	1149
Q9DU47_1149_93331	6	32442360	T	C	HLA-DRA	rs3129883	0.228652	9.72354e-12	46.3834	-0.532994	0.0782602	Norwalk virus		Q9DU47	Q9DU47_1149_93331_6_32442360	ORF1	1149
Q9DU47_1149_93331	6	32442799	T	C	HLA-DRA	rs3129886	0.228652	9.72354e-12	46.3834	-0.532994	0.0782602	Norwalk virus		Q9DU47	Q9DU47_1149_93331_6_32442799	ORF1	1149
Q9DU47_1149_93331	6	32444069	C	G	HLA-DRA	rs2239802	0.207303	5.7986e-12	47.3965	-0.566706	0.082316	Norwalk virus		Q9DU47	Q9DU47_1149_93331_6_32444069	ORF1	1149
Q9DU47_1149_93331	6	32444794	A	T	HLA-DRA	rs7196	0.207303	5.7986e-12	47.3965	-0.566706	0.082316	Norwalk virus		Q9DU47	Q9DU47_1149_93331_6_32444794	ORF1	1149
Q9DU47_1149_93331	6	32445540	G	T	HLA-DRA	rs2395182	0.207303	5.7986e-12	47.3965	-0.566706	0.082316	Norwalk virus		Q9DU47	Q9DU47_1149_93331_6_32445540	ORF1	1149
Q9DU47_1149_93331	6	32446643	G	A	HLA-DRA	rs7382085	0.207865	1.17558e-11	46.0116	-0.556217	0.0819994	Norwalk virus		Q9DU47	Q9DU47_1149_93331_6_32446643	ORF1	1149
Q9DU47_1149_93331	6	32446862	G	A	HLA-DRA	rs7382354	0.207865	1.17558e-11	46.0116	-0.556217	0.0819994	Norwalk virus		Q9DU47	Q9DU47_1149_93331_6_32446862	ORF1	1149
Q9DU47_1149_93331	6	32448589	A	G	HLA-DRA	rs3135385	0.208427	4.74875e-12	47.7881	-0.564186	0.0816135	Norwalk virus		Q9DU47	Q9DU47_1149_93331_6_32448589	ORF1	1149
A5GZE6_1821_93600	6	32623912	G	GCA	HLA-DQA1	rs1424964305	0.482584	1.55547e-11	45.463	-0.334106	0.0495513	Rhinovirus A	HRV-A23	A5GZE6	A5GZE6_1821_93600_6_32623912		1821
A5GZE6_1821_93600	6	32624581	C	T	HLA-DQA1	rs9271648	0.498876	3.55378e-11	43.8453	0.332111	0.0501559	Rhinovirus A	HRV-A23	A5GZE6	A5GZE6_1821_93600_6_32624581		1821
A5GZE6_1821_93600	6	32625402	A	G	HLA-DQA1	rs9271699	0.485955	7.60343e-12	46.8654	0.341222	0.0498438	Rhinovirus A	HRV-A23	A5GZE6	A5GZE6_1821_93600_6_32625402		1821
A5GZE6_1821_93600	6	32627417	C	T	HLA-DQA1	rs116603449	0.480337	3.39898e-12	48.4438	0.345213	0.0495985	Rhinovirus A	HRV-A23	A5GZE6	A5GZE6_1821_93600_6_32627417		1821
A5GZE6_1821_93600	6	32627955	T	C	HLA-DQA1	rs9271888	0.489888	4.62811e-11	43.3284	0.328194	0.0498591	Rhinovirus A	HRV-A23	A5GZE6	A5GZE6_1821_93600_6_32627955		1821
A5GZE6_1821_93600	6	32627970	G	A	HLA-DQA1	rs9271889	0.487079	8.07409e-11	42.2398	0.323895	0.049836	Rhinovirus A	HRV-A23	A5GZE6	A5GZE6_1821_93600_6_32627970		1821
A5GZE6_1821_93600	6	32628006	G	T	HLA-DQA1	rs9271891	0.491011	1.06532e-10	41.6977	0.320836	0.0496851	Rhinovirus A	HRV-A23	A5GZE6	A5GZE6_1821_93600_6_32628006		1821
A5GZE6_1821_93600	6	32631194	C	A	HLA-DQA1	rs9272044	0.486517	3.00999e-11	44.1704	0.330417	0.0497161	Rhinovirus A	HRV-A23	A5GZE6	A5GZE6_1821_93600_6_32631194		1821
A5GZE6_1821_93600	6	32631473	G	A	HLA-DQA1	rs9272061	0.491573	2.24949e-11	44.7406	0.33182	0.0496079	Rhinovirus A	HRV-A23	A5GZE6	A5GZE6_1821_93600_6_32631473		1821
A5GZE6_1821_93600	6	32631561	C	T	HLA-DQA1	rs9272064	0.483708	1.87055e-11	45.1018	0.333491	0.0496578	Rhinovirus A	HRV-A23	A5GZE6	A5GZE6_1821_93600_6_32631561		1821
A5GZE6_1821_93600	6	32631624	C	A	HLA-DQA1	rs9272067	0.482584	4.29219e-12	47.9862	0.344339	0.0497081	Rhinovirus A	HRV-A23	A5GZE6	A5GZE6_1821_93600_6_32631624		1821
A5GZE6_1821_93600	6	32632119	C	T	HLA-DQA1	rs9272103	0.495506	9.34342e-11	41.9542	0.32291	0.0498532	Rhinovirus A	HRV-A23	A5GZE6	A5GZE6_1821_93600_6_32632119		1821
A5GZE6_1821_93600	6	32632222	G	A	HLA-DQA1	rs9272105	0.451685	4.80726e-11	43.2541	0.324713	0.0493726	Rhinovirus A	HRV-A23	A5GZE6	A5GZE6_1821_93600_6_32632222		1821
A5GZE6_1821_93600	6	32632451	T	C	HLA-DQA1	rs9272108	0.469101	7.6802e-11	42.3376	0.32106	0.0493428	Rhinovirus A	HRV-A23	A5GZE6	A5GZE6_1821_93600_6_32632451		1821
A5GZE6_1821_93600	6	32632476	G	T	HLA-DQA1	rs9272109	0.469101	4.29225e-11	43.4758	0.325789	0.0494097	Rhinovirus A	HRV-A23	A5GZE6	A5GZE6_1821_93600_6_32632476		1821
A5GZE6_1821_93600	6	32632540	T	C	HLA-DQA1	rs9272114	0.451685	4.80726e-11	43.2541	0.324713	0.0493726	Rhinovirus A	HRV-A23	A5GZE6	A5GZE6_1821_93600_6_32632540		1821
A5GZE6_1821_93600	6	32632627	T	C	HLA-DQA1	rs9272116	0.455056	3.18317e-11	44.0609	0.327893	0.0493976	Rhinovirus A	HRV-A23	A5GZE6	A5GZE6_1821_93600_6_32632627		1821
A5GZE6_1821_93600	6	32632634	C	T	HLA-DQA1	rs9272117	0.483146	1.76288e-12	49.7316	0.349087	0.0495014	Rhinovirus A	HRV-A23	A5GZE6	A5GZE6_1821_93600_6_32632634		1821
A5GZE6_1821_93600	6	32632671	C	T	HLA-DQA1	rs9272118	0.455618	2.06506e-11	44.9081	0.331867	0.0495225	Rhinovirus A	HRV-A23	A5GZE6	A5GZE6_1821_93600_6_32632671		1821
A5GZE6_1821_93600	6	32632693	T	C	HLA-DQA1	rs9272119	0.483146	1.7132e-12	49.7876	0.350011	0.0496044	Rhinovirus A	HRV-A23	A5GZE6	A5GZE6_1821_93600_6_32632693		1821
A5GZE6_1821_93600	6	32632705	G	GT	HLA-DQA1	NA	0.48427	1.00896e-12	50.8266	-0.353385	0.0495681	Rhinovirus A	HRV-A23	A5GZE6	A5GZE6_1821_93600_6_32632705		1821
A5GZE6_1821_93600	6	32632724	A	G	HLA-DQA1	rs9272120	0.480337	3.39898e-12	48.4438	0.345213	0.0495985	Rhinovirus A	HRV-A23	A5GZE6	A5GZE6_1821_93600_6_32632724		1821
A5GZE6_1821_93600	6	32632861	A	G	HLA-DQA1	rs9272130	0.483146	1.48105e-12	50.0734	0.350797	0.0495739	Rhinovirus A	HRV-A23	A5GZE6	A5GZE6_1821_93600_6_32632861		1821
A5GZE6_1821_93600	6	32632900	A	G	HLA-DQA1	rs9272132	0.452809	3.76413e-11	43.7328	0.32627	0.0493371	Rhinovirus A	HRV-A23	A5GZE6	A5GZE6_1821_93600_6_32632900		1821
A5GZE6_1821_93600	6	32632928	C	G	HLA-DQA1	rs9272134	0.493258	3.19605e-11	44.053	0.329834	0.0496944	Rhinovirus A	HRV-A23	A5GZE6	A5GZE6_1821_93600_6_32632928		1821
A5GZE6_1821_93600	6	32633137	T	C	HLA-DQA1	rs9272146	0.489326	8.75172e-11	42.0822	0.323079	0.0498036	Rhinovirus A	HRV-A23	A5GZE6	A5GZE6_1821_93600_6_32633137		1821
A5GZE6_1821_93600	6	32634319	G	A	HLA-DQA1	rs9272214	0.447753	1.22747e-10	41.4208	0.319585	0.0496567	Rhinovirus A	HRV-A23	A5GZE6	A5GZE6_1821_93600_6_32634319		1821
A5GZE6_1821_93600	6	32634461	C	T	HLA-DQA1	rs9272218	0.446629	5.47836e-11	42.9984	0.326897	0.0498523	Rhinovirus A	HRV-A23	A5GZE6	A5GZE6_1821_93600_6_32634461		1821
A5GZE6_1821_93600	6	32634557	C	A	HLA-DQA1	rs9272221	0.456742	2.9188e-11	44.2306	0.328717	0.0494266	Rhinovirus A	HRV-A23	A5GZE6	A5GZE6_1821_93600_6_32634557		1821
A5GZE6_1821_93600	6	32634791	C	T	HLA-DQA1	rs9272229	0.447753	1.80363e-11	45.1731	0.332364	0.0494508	Rhinovirus A	HRV-A23	A5GZE6	A5GZE6_1821_93600_6_32634791		1821
A5GZE6_1821_93600	6	32634853	C	T	HLA-DQA1	rs9272232	0.452809	4.4901e-11	43.3877	0.324403	0.0492495	Rhinovirus A	HRV-A23	A5GZE6	A5GZE6_1821_93600_6_32634853		1821
P04936_1821_23625	6	32601795	G	A	HLA-DRB1	rs9270807	0.432022	9.08916e-11	42.0082	0.33809	0.0521634	Rhinovirus A	HRV-A2	P04936	P04936_1821_23625_6_32601795		1821
P04936_1821_23625	6	32603170	T	TG	HLA-DRB1	rs1427306006	0.434831	1.18926e-10	41.4826	0.333216	0.051736	Rhinovirus A	HRV-A2	P04936	P04936_1821_23625_6_32603170		1821
A5GZD8_561_856	5	13380475	G	A	DNAH5	rs79785833	0.0511236	1.07798e-10	41.6746	-0.515485	0.079851	Rhinovirus B		A5GZD8	A5GZD8_561_856_5_13380475		561
P03518_309_22406	6	32442360	T	C	HLA-DRA	rs3129883	0.228652	6.4481e-11	42.6796	-0.417851	0.0639603	Rift Valley fever virus		P03518	P03518_309_22406_6_32442360	GP	309
P03518_309_22406	6	32442799	T	C	HLA-DRA	rs3129886	0.228652	6.4481e-11	42.6796	-0.417851	0.0639603	Rift Valley fever virus		P03518	P03518_309_22406_6_32442799	GP	309
P03518_309_22406	6	32444069	C	G	HLA-DRA	rs2239802	0.207303	5.87832e-11	42.8606	-0.440633	0.0673051	Rift Valley fever virus		P03518	P03518_309_22406_6_32444069	GP	309
P03518_309_22406	6	32444794	A	T	HLA-DRA	rs7196	0.207303	5.87832e-11	42.8606	-0.440633	0.0673051	Rift Valley fever virus		P03518	P03518_309_22406_6_32444794	GP	309
P03518_309_22406	6	32445540	G	T	HLA-DRA	rs2395182	0.207303	5.87832e-11	42.8606	-0.440633	0.0673051	Rift Valley fever virus		P03518	P03518_309_22406_6_32445540	GP	309
P03518_309_22406	6	32448589	A	G	HLA-DRA	rs3135385	0.208427	5.02124e-11	43.1689	-0.438461	0.0667337	Rift Valley fever virus		P03518	P03518_309_22406_6_32448589	GP	309
P03518_309_22406	6	32601029	G	A	HLA-DRB1	rs10947314	0.097191	1.84333e-11	45.1305	0.605396	0.0901166	Rift Valley fever virus		P03518	P03518_309_22406_6_32601029	GP	309
P03518_337_22407	6	32441279	A	G	HLA-DRA	rs9268652	0.225843	8.27651e-11	42.1914	-0.431758	0.0664705	Rift Valley fever virus		P03518	P03518_337_22407_6_32441279	GP	337
P03518_337_22407	6	32442360	T	C	HLA-DRA	rs3129883	0.228652	6.41524e-12	47.1984	-0.455946	0.0663667	Rift Valley fever virus		P03518	P03518_337_22407_6_32442360	GP	337
P03518_337_22407	6	32442799	T	C	HLA-DRA	rs3129886	0.228652	6.41524e-12	47.1984	-0.455946	0.0663667	Rift Valley fever virus		P03518	P03518_337_22407_6_32442799	GP	337
P03518_337_22407	6	32444069	C	G	HLA-DRA	rs2239802	0.207303	2.29644e-12	49.2128	-0.48944	0.0697687	Rift Valley fever virus		P03518	P03518_337_22407_6_32444069	GP	337
P03518_337_22407	6	32444794	A	T	HLA-DRA	rs7196	0.207303	2.29644e-12	49.2128	-0.48944	0.0697687	Rift Valley fever virus		P03518	P03518_337_22407_6_32444794	GP	337
P03518_337_22407	6	32445540	G	T	HLA-DRA	rs2395182	0.207303	2.29644e-12	49.2128	-0.48944	0.0697687	Rift Valley fever virus		P03518	P03518_337_22407_6_32445540	GP	337
P03518_337_22407	6	32446643	G	A	HLA-DRA	rs7382085	0.207865	4.92037e-12	47.7185	-0.480126	0.0695043	Rift Valley fever virus		P03518	P03518_337_22407_6_32446643	GP	337
P03518_337_22407	6	32446862	G	A	HLA-DRA	rs7382354	0.207865	4.92037e-12	47.7185	-0.480126	0.0695043	Rift Valley fever virus		P03518	P03518_337_22407_6_32446862	GP	337
P03518_337_22407	6	32448589	A	G	HLA-DRA	rs3135385	0.208427	1.60289e-12	49.9182	-0.488647	0.0691617	Rift Valley fever virus		P03518	P03518_337_22407_6_32448589	GP	337
P03518_337_22407	6	32601029	G	A	HLA-DRB1	rs10947314	0.097191	1.50048e-11	45.5335	0.632371	0.0937144	Rift Valley fever virus		P03518	P03518_337_22407_6_32601029	GP	337
P03518_337_22407	6	32710069	T	C	HLA-DQA2	rs4947344	0.315169	6.45258e-11	42.6782	-0.392676	0.0601079	Rift Valley fever virus		P03518	P03518_337_22407_6_32710069	GP	337
D1L752_85_113751	19	48700572	C	T	FUT2	rs35106244	0.429213	1.5798e-14	58.9962	-0.332623	0.0433052	Salivirus A		D1L752	D1L752_85_113751_19_48700572		85
D1L752_85_113751	19	48702851	C	G	FUT2	rs679574	0.439888	1.24924e-13	54.9296	-0.318121	0.0429229	Salivirus A		D1L752	D1L752_85_113751_19_48702851		85
D1L752_85_113751	19	48702888	G	C	FUT2	rs516316	0.439888	1.24924e-13	54.9296	-0.318121	0.0429229	Salivirus A		D1L752	D1L752_85_113751_19_48702888		85
D1L752_85_113751	19	48702915	C	T	FUT2	rs516246	0.439888	1.24924e-13	54.9296	-0.318121	0.0429229	Salivirus A		D1L752	D1L752_85_113751_19_48702915		85
D1L752_85_113751	19	48703160	A	G	FUT2	rs492602	0.439888	2.35956e-13	53.68	-0.314664	0.0429478	Salivirus A		D1L752	D1L752_85_113751_19_48703160		85
D1L752_85_113751	19	48703205	C	T	FUT2	rs681343	0.440449	2.23423e-13	53.7872	-0.31521	0.0429794	Salivirus A		D1L752	D1L752_85_113751_19_48703205		85
D1L752_85_113751	19	48703346	C	T	FUT2	rs281377	0.497753	2.28446e-11	44.7104	0.28723	0.0429561	Salivirus A		D1L752	D1L752_85_113751_19_48703346		85
D1L752_85_113751	19	48703417	G	A	FUT2	rs601338	0.441011	1.44081e-13	54.6492	-0.317082	0.0428923	Salivirus A		D1L752	D1L752_85_113751_19_48703417		85
D1L752_85_113751	19	48703728	G	A	FUT2	rs602662	0.46573	1.33847e-12	50.272	-0.303926	0.0428652	Salivirus A		D1L752	D1L752_85_113751_19_48703728		85
D1L752_85_113751	19	48703949	A	G	FUT2	rs485186	0.46573	1.33847e-12	50.272	-0.303926	0.0428652	Salivirus A		D1L752	D1L752_85_113751_19_48703949		85
D1L752_85_113751	19	48703998	A	G	FUT2	rs485073	0.46573	1.33847e-12	50.272	-0.303926	0.0428652	Salivirus A		D1L752	D1L752_85_113751_19_48703998		85
D1L752_85_113751	19	48704000	T	C	FUT2	rs603985	0.46573	1.33847e-12	50.272	-0.303926	0.0428652	Salivirus A		D1L752	D1L752_85_113751_19_48704000		85
D1L752_85_113751	19	48704297	C	T	FUT2	rs571689	0.464045	3.17043e-13	53.0997	-0.312412	0.0428727	Salivirus A		D1L752	D1L752_85_113751_19_48704297		85
D1L752_85_113751	19	48704394	T	C	FUT2	rs570794	0.462921	7.81609e-13	51.3278	-0.306857	0.0428312	Salivirus A		D1L752	D1L752_85_113751_19_48704394		85
D1L752_85_113751	19	48704461	T	C	FUT2	rs569970	0.462921	7.81609e-13	51.3278	-0.306857	0.0428312	Salivirus A		D1L752	D1L752_85_113751_19_48704461		85
D1L752_85_113751	19	48704535	G	A	FUT2	rs2251034	0.462921	7.81609e-13	51.3278	-0.306857	0.0428312	Salivirus A		D1L752	D1L752_85_113751_19_48704535		85
D1L752_85_113751	19	48705087	AC	A	FUT2	NA	0.460674	8.82967e-13	51.0884	-0.307147	0.0429719	Salivirus A		D1L752	D1L752_85_113751_19_48705087		85
D1L752_85_113751	19	48705244	A	G	FUT2	rs507855	0.463483	1.05192e-12	50.7448	-0.305664	0.042909	Salivirus A		D1L752	D1L752_85_113751_19_48705244		85
D1L752_85_113751	19	48705286	T	C	FUT2	rs507766	0.463483	1.05192e-12	50.7448	-0.305664	0.042909	Salivirus A		D1L752	D1L752_85_113751_19_48705286		85
D1L752_85_113751	19	48705307	C	T	FUT2	rs507711	0.463483	1.05192e-12	50.7448	-0.305664	0.042909	Salivirus A		D1L752	D1L752_85_113751_19_48705307		85
D1L752_85_113751	19	48705372	G	C	FUT2	rs506897	0.463483	1.05192e-12	50.7448	-0.305664	0.042909	Salivirus A		D1L752	D1L752_85_113751_19_48705372		85
D1L752_85_113751	19	48705608	G	A	FUT2	rs504963	0.462921	1.34699e-12	50.2595	-0.304609	0.0429669	Salivirus A		D1L752	D1L752_85_113751_19_48705608		85
D1L752_85_113751	19	48705721	A	G	FUT2	rs632111	0.462921	1.34699e-12	50.2595	-0.304609	0.0429669	Salivirus A		D1L752	D1L752_85_113751_19_48705721		85
D1L752_85_113751	19	48705753	T	C	FUT2	rs503279	0.463483	1.05192e-12	50.7448	-0.305664	0.042909	Salivirus A		D1L752	D1L752_85_113751_19_48705753		85
D1L752_85_113751	19	48705969	G	A	FUT2	rs633372	0.463483	1.05192e-12	50.7448	-0.305664	0.042909	Salivirus A		D1L752	D1L752_85_113751_19_48705969		85
D1L752_85_113751	19	48706068	C	T	FUT2	rs2548458	0.460674	2.63868e-12	48.9403	-0.300354	0.0429338	Salivirus A		D1L752	D1L752_85_113751_19_48706068		85
D1L752_85_113751	19	48706082	T	C	FUT2	rs2548459	0.463483	1.05192e-12	50.7448	-0.305664	0.042909	Salivirus A		D1L752	D1L752_85_113751_19_48706082		85
D1L752_85_113751	19	48706207	C	A	FUT2	rs692854	0.46236	1.49301e-12	50.0576	-0.304484	0.0430358	Salivirus A		D1L752	D1L752_85_113751_19_48706207		85
D1L752_85_113751	19	48706303	T	G	FUT2	rs1688264	0.460674	3.90591e-12	48.1712	-0.298863	0.0430604	Salivirus A		D1L752	D1L752_85_113751_19_48706303		85
D1L752_85_113751	19	48706309	A	G	FUT2	rs1704773	0.460112	3.81637e-12	48.2166	-0.299383	0.0431151	Salivirus A		D1L752	D1L752_85_113751_19_48706309		85
D1L752_85_113751	19	48706594	A	G	FUT2	rs646327	0.461236	1.87394e-12	49.6117	-0.303382	0.0430723	Salivirus A		D1L752	D1L752_85_113751_19_48706594		85
D1L752_85_113751	19	48708231	CAAAAAAAAAAAA	C	FUT2	rs1380770853	0.441573	8.79557e-11	42.0724	-0.281924	0.0434643	Salivirus A		D1L752	D1L752_85_113751_19_48708231		85
D1L752_85_113751	19	48708712	T	C	FUT2	rs676388	0.460674	3.25635e-12	48.5278	-0.300256	0.0431018	Salivirus A		D1L752	D1L752_85_113751_19_48708712		85
D1L752_85_113751	19	48710027	G	A	MAMSTR	rs584768	0.46236	9.07469e-13	51.0347	-0.307284	0.0430137	Salivirus A		D1L752	D1L752_85_113751_19_48710027		85
D1L752_85_113751	19	48710247	G	A	MAMSTR	rs2452170	0.463483	4.72198e-12	47.7991	-0.29798	0.0430999	Salivirus A		D1L752	D1L752_85_113751_19_48710247		85
D1L752_85_113751	19	48710576	G	A	MAMSTR	rs2638282	0.460112	1.85461e-12	49.632	-0.303548	0.0430871	Salivirus A		D1L752	D1L752_85_113751_19_48710576		85
D1L752_85_113751	19	48711017	G	A	MAMSTR	rs281379	0.453933	1.60251e-12	49.9187	-0.304779	0.0431374	Salivirus A		D1L752	D1L752_85_113751_19_48711017		85
A0A089FY58_1569_111337	19	48700572	C	T	FUT2	rs35106244	0.429213	5.68439e-13	51.953	-0.336285	0.0466554	Salivirus FHB		A0A089FY58	A0A089FY58_1569_111337_19_48700572		1569
A0A089FY58_1569_111337	19	48702851	C	G	FUT2	rs679574	0.439888	4.73721e-13	52.311	-0.333677	0.0461349	Salivirus FHB		A0A089FY58	A0A089FY58_1569_111337_19_48702851		1569
A0A089FY58_1569_111337	19	48702888	G	C	FUT2	rs516316	0.439888	4.73721e-13	52.311	-0.333677	0.0461349	Salivirus FHB		A0A089FY58	A0A089FY58_1569_111337_19_48702888		1569
A0A089FY58_1569_111337	19	48702915	C	T	FUT2	rs516246	0.439888	4.73721e-13	52.311	-0.333677	0.0461349	Salivirus FHB		A0A089FY58	A0A089FY58_1569_111337_19_48702915		1569
A0A089FY58_1569_111337	19	48703160	A	G	FUT2	rs492602	0.439888	5.32646e-13	52.0807	-0.332954	0.0461366	Salivirus FHB		A0A089FY58	A0A089FY58_1569_111337_19_48703160		1569
A0A089FY58_1569_111337	19	48703205	C	T	FUT2	rs681343	0.440449	8.78519e-13	51.0984	-0.330233	0.0461974	Salivirus FHB		A0A089FY58	A0A089FY58_1569_111337_19_48703205		1569
A0A089FY58_1569_111337	19	48703417	G	A	FUT2	rs601338	0.441011	6.58975e-13	51.6629	-0.331432	0.046111	Salivirus FHB		A0A089FY58	A0A089FY58_1569_111337_19_48703417		1569
A0A089FY58_1569_111337	19	48703728	G	A	FUT2	rs602662	0.46573	1.4203e-11	45.6411	-0.311598	0.046123	Salivirus FHB		A0A089FY58	A0A089FY58_1569_111337_19_48703728		1569
A0A089FY58_1569_111337	19	48703949	A	G	FUT2	rs485186	0.46573	1.4203e-11	45.6411	-0.311598	0.046123	Salivirus FHB		A0A089FY58	A0A089FY58_1569_111337_19_48703949		1569
A0A089FY58_1569_111337	19	48703998	A	G	FUT2	rs485073	0.46573	1.4203e-11	45.6411	-0.311598	0.046123	Salivirus FHB		A0A089FY58	A0A089FY58_1569_111337_19_48703998		1569
A0A089FY58_1569_111337	19	48704000	T	C	FUT2	rs603985	0.46573	1.4203e-11	45.6411	-0.311598	0.046123	Salivirus FHB		A0A089FY58	A0A089FY58_1569_111337_19_48704000		1569
A0A089FY58_1569_111337	19	48704297	C	T	FUT2	rs571689	0.464045	7.7855e-12	46.819	-0.315927	0.0461716	Salivirus FHB		A0A089FY58	A0A089FY58_1569_111337_19_48704297		1569
A0A089FY58_1569_111337	19	48704394	T	C	FUT2	rs570794	0.462921	4.14537e-12	48.0545	-0.319244	0.0460527	Salivirus FHB		A0A089FY58	A0A089FY58_1569_111337_19_48704394		1569
A0A089FY58_1569_111337	19	48704461	T	C	FUT2	rs569970	0.462921	4.14537e-12	48.0545	-0.319244	0.0460527	Salivirus FHB		A0A089FY58	A0A089FY58_1569_111337_19_48704461		1569
A0A089FY58_1569_111337	19	48704535	G	A	FUT2	rs2251034	0.462921	4.14537e-12	48.0545	-0.319244	0.0460527	Salivirus FHB		A0A089FY58	A0A089FY58_1569_111337_19_48704535		1569
A0A089FY58_1569_111337	19	48705087	AC	A	FUT2	NA	0.460674	1.02898e-11	46.2725	-0.314558	0.0462423	Salivirus FHB		A0A089FY58	A0A089FY58_1569_111337_19_48705087		1569
A0A089FY58_1569_111337	19	48705244	A	G	FUT2	rs507855	0.463483	3.58136e-12	48.3413	-0.320627	0.0461148	Salivirus FHB		A0A089FY58	A0A089FY58_1569_111337_19_48705244		1569
A0A089FY58_1569_111337	19	48705286	T	C	FUT2	rs507766	0.463483	3.58136e-12	48.3413	-0.320627	0.0461148	Salivirus FHB		A0A089FY58	A0A089FY58_1569_111337_19_48705286		1569
A0A089FY58_1569_111337	19	48705307	C	T	FUT2	rs507711	0.463483	3.58136e-12	48.3413	-0.320627	0.0461148	Salivirus FHB		A0A089FY58	A0A089FY58_1569_111337_19_48705307		1569
A0A089FY58_1569_111337	19	48705372	G	C	FUT2	rs506897	0.463483	3.58136e-12	48.3413	-0.320627	0.0461148	Salivirus FHB		A0A089FY58	A0A089FY58_1569_111337_19_48705372		1569
A0A089FY58_1569_111337	19	48705608	G	A	FUT2	rs504963	0.462921	5.07042e-12	47.6596	-0.318821	0.046182	Salivirus FHB		A0A089FY58	A0A089FY58_1569_111337_19_48705608		1569
A0A089FY58_1569_111337	19	48705721	A	G	FUT2	rs632111	0.462921	5.07042e-12	47.6596	-0.318821	0.046182	Salivirus FHB		A0A089FY58	A0A089FY58_1569_111337_19_48705721		1569
A0A089FY58_1569_111337	19	48705753	T	C	FUT2	rs503279	0.463483	3.58136e-12	48.3413	-0.320627	0.0461148	Salivirus FHB		A0A089FY58	A0A089FY58_1569_111337_19_48705753		1569
A0A089FY58_1569_111337	19	48705969	G	A	FUT2	rs633372	0.463483	3.58136e-12	48.3413	-0.320627	0.0461148	Salivirus FHB		A0A089FY58	A0A089FY58_1569_111337_19_48705969		1569
A0A089FY58_1569_111337	19	48706068	C	T	FUT2	rs2548458	0.460674	3.06888e-12	48.6441	-0.321453	0.0460895	Salivirus FHB		A0A089FY58	A0A089FY58_1569_111337_19_48706068		1569
A0A089FY58_1569_111337	19	48706082	T	C	FUT2	rs2548459	0.463483	3.58136e-12	48.3413	-0.320627	0.0461148	Salivirus FHB		A0A089FY58	A0A089FY58_1569_111337_19_48706082		1569
A0A089FY58_1569_111337	19	48706207	C	A	FUT2	rs692854	0.46236	8.07475e-12	46.7475	-0.316384	0.0462737	Salivirus FHB		A0A089FY58	A0A089FY58_1569_111337_19_48706207		1569
A0A089FY58_1569_111337	19	48706303	T	G	FUT2	rs1688264	0.460674	1.95103e-11	45.0193	-0.310632	0.0462964	Salivirus FHB		A0A089FY58	A0A089FY58_1569_111337_19_48706303		1569
A0A089FY58_1569_111337	19	48706309	A	G	FUT2	rs1704773	0.460112	2.93938e-11	44.2169	-0.308383	0.0463764	Salivirus FHB		A0A089FY58	A0A089FY58_1569_111337_19_48706309		1569
A0A089FY58_1569_111337	19	48706594	A	G	FUT2	rs646327	0.461236	4.37348e-12	47.9495	-0.320413	0.046272	Salivirus FHB		A0A089FY58	A0A089FY58_1569_111337_19_48706594		1569
A0A089FY58_1569_111337	19	48708712	T	C	FUT2	rs676388	0.460674	3.69299e-11	43.7701	-0.306852	0.046381	Salivirus FHB		A0A089FY58	A0A089FY58_1569_111337_19_48708712		1569
A0A089FY58_1569_111337	19	48710027	G	A	MAMSTR	rs584768	0.46236	5.35899e-12	47.5511	-0.318957	0.0462542	Salivirus FHB		A0A089FY58	A0A089FY58_1569_111337_19_48710027		1569
A0A089FY58_1569_111337	19	48710247	G	A	MAMSTR	rs2452170	0.463483	1.09526e-10	41.6436	-0.299518	0.046414	Salivirus FHB		A0A089FY58	A0A089FY58_1569_111337_19_48710247		1569
A0A089FY58_1569_111337	19	48710576	G	A	MAMSTR	rs2638282	0.460112	6.26766e-11	42.7351	-0.303447	0.0464184	Salivirus FHB		A0A089FY58	A0A089FY58_1569_111337_19_48710576		1569
A0A089FY58_1569_111337	19	48711017	G	A	MAMSTR	rs281379	0.453933	6.31109e-11	42.7216	-0.303803	0.0464802	Salivirus FHB		A0A089FY58	A0A089FY58_1569_111337_19_48711017		1569
P36758_253_43877	14	106009052	T	C	TMEM121	rs12587177	0.381787	2.35503e-12	49.1634	0.337478	0.0481309	Alphapapillomavirus 11		P36758	P36758_253_43877_14_106009052	L2	253
P36758_253_43877	14	106009296	G	A	TMEM121	rs12890946	0.381787	2.35503e-12	49.1634	0.337478	0.0481309	Alphapapillomavirus 11		P36758	P36758_253_43877_14_106009296	L2	253
P36758_253_43877	14	106009601	A	G	TMEM121	rs34118325	0.381787	2.35503e-12	49.1634	0.337478	0.0481309	Alphapapillomavirus 11		P36758	P36758_253_43877_14_106009601	L2	253
P36758_253_43877	14	106009931	A	T	TMEM121	rs35132310	0.381787	2.35503e-12	49.1634	0.337478	0.0481309	Alphapapillomavirus 11		P36758	P36758_253_43877_14_106009931	L2	253
P36758_253_43877	14	106010022	G	A	TMEM121	rs71205883	0.381787	2.35503e-12	49.1634	0.337478	0.0481309	Alphapapillomavirus 11		P36758	P36758_253_43877_14_106010022	L2	253
P36758_253_43877	14	106010083	T	A	TMEM121	rs67535350	0.381787	2.35503e-12	49.1634	0.337478	0.0481309	Alphapapillomavirus 11		P36758	P36758_253_43877_14_106010083	L2	253
P36758_253_43877	14	106010489	G	C	TMEM121	rs7160650	0.381222	1.68843e-12	49.8162	0.340204	0.0482008	Alphapapillomavirus 11		P36758	P36758_253_43877_14_106010489	L2	253
P36758_253_43877	14	106010715	G	A	TMEM121	rs2338592	0.381787	2.35503e-12	49.1634	0.337478	0.0481309	Alphapapillomavirus 11		P36758	P36758_253_43877_14_106010715	L2	253
P36758_253_43877	14	106011215	T	C	TMEM121	rs2338585	0.381787	2.35503e-12	49.1634	0.337478	0.0481309	Alphapapillomavirus 11		P36758	P36758_253_43877_14_106011215	L2	253
P36758_253_43877	14	106011238	C	A	TMEM121	rs2879212	0.382353	2.44003e-12	49.0939	0.337443	0.0481601	Alphapapillomavirus 11		P36758	P36758_253_43877_14_106011238	L2	253
P36758_253_43877	14	106012533	G	A	TMEM121	rs11160907	0.375	3.89587e-11	43.6655	0.320085	0.0484391	Alphapapillomavirus 11		P36758	P36758_253_43877_14_106012533	L2	253
P36758_253_43877	14	106012764	T	A	TMEM121	rs11160908	0.377262	3.98165e-12	48.1335	0.334415	0.0482016	Alphapapillomavirus 11		P36758	P36758_253_43877_14_106012764	L2	253
P36758_253_43877	14	106012836	C	T	TMEM121	rs11160909	0.377828	4.15555e-12	48.0497	0.334338	0.0482325	Alphapapillomavirus 11		P36758	P36758_253_43877_14_106012836	L2	253
P36758_253_43877	14	106013498	T	C	TMEM121	rs4774049	0.377828	4.15555e-12	48.0497	0.334338	0.0482325	Alphapapillomavirus 11		P36758	P36758_253_43877_14_106013498	L2	253
P36758_253_43877	14	106013906	G	T	TMEM121	rs67292106	0.378394	4.30499e-12	47.9804	0.3343	0.0482618	Alphapapillomavirus 11		P36758	P36758_253_43877_14_106013906	L2	253
P36758_253_43877	14	106013935	G	A	TMEM121	rs68093585	0.377828	4.15555e-12	48.0497	0.334338	0.0482325	Alphapapillomavirus 11		P36758	P36758_253_43877_14_106013935	L2	253
P36758_253_43877	14	106014038	T	C	TMEM121	rs35180670	0.377828	4.15555e-12	48.0497	0.334338	0.0482325	Alphapapillomavirus 11		P36758	P36758_253_43877_14_106014038	L2	253
P36758_253_43877	14	106014107	G	A	TMEM121	rs72717229	0.377828	4.15555e-12	48.0497	0.334338	0.0482325	Alphapapillomavirus 11		P36758	P36758_253_43877_14_106014107	L2	253
P36758_253_43877	14	106014166	T	C	TMEM121	rs79409718	0.377828	4.15555e-12	48.0497	0.334338	0.0482325	Alphapapillomavirus 11		P36758	P36758_253_43877_14_106014166	L2	253
P36758_253_43877	14	106014305	A	T	TMEM121	rs72637135	0.377262	2.47842e-12	49.0632	0.337302	0.048155	Alphapapillomavirus 11		P36758	P36758_253_43877_14_106014305	L2	253
P36758_253_43877	14	106014314	A	G	TMEM121	rs67780539	0.377262	2.47842e-12	49.0632	0.337302	0.048155	Alphapapillomavirus 11		P36758	P36758_253_43877_14_106014314	L2	253
P36758_253_43877	14	106014331	G	A	TMEM121	rs76185902	0.377828	4.15555e-12	48.0497	0.334338	0.0482325	Alphapapillomavirus 11		P36758	P36758_253_43877_14_106014331	L2	253
P36758_253_43877	14	106014349	C	A	TMEM121	rs75594657	0.377828	6.71293e-12	47.1095	0.331216	0.0482567	Alphapapillomavirus 11		P36758	P36758_253_43877_14_106014349	L2	253
P36758_253_43877	14	106015180	C	G	TMEM121	rs67275162	0.377828	4.15555e-12	48.0497	0.334338	0.0482325	Alphapapillomavirus 11		P36758	P36758_253_43877_14_106015180	L2	253
P36758_253_43877	14	106015209	G	A	TMEM121	rs73365418	0.377828	4.15555e-12	48.0497	0.334338	0.0482325	Alphapapillomavirus 11		P36758	P36758_253_43877_14_106015209	L2	253
P36758_253_43877	14	106015229	C	A	TMEM121	rs77504438	0.377828	4.15555e-12	48.0497	0.334338	0.0482325	Alphapapillomavirus 11		P36758	P36758_253_43877_14_106015229	L2	253
P36758_253_43877	14	106015271	C	T	TMEM121	rs66983046	0.377828	4.15555e-12	48.0497	0.334338	0.0482325	Alphapapillomavirus 11		P36758	P36758_253_43877_14_106015271	L2	253
P36758_253_43877	14	106015511	C	A	TMEM121	rs76924409	0.377828	4.15555e-12	48.0497	0.334338	0.0482325	Alphapapillomavirus 11		P36758	P36758_253_43877_14_106015511	L2	253
P36758_253_43877	14	106015834	G	A	TMEM121	rs12588212	0.377828	4.15555e-12	48.0497	0.334338	0.0482325	Alphapapillomavirus 11		P36758	P36758_253_43877_14_106015834	L2	253
P36758_253_43877	14	106016332	A	C	TMEM121	rs57786658	0.377828	4.15555e-12	48.0497	0.334338	0.0482325	Alphapapillomavirus 11		P36758	P36758_253_43877_14_106016332	L2	253
P36758_253_43877	14	106016398	C	A	TMEM121	rs59715871	0.377828	4.15555e-12	48.0497	0.334338	0.0482325	Alphapapillomavirus 11		P36758	P36758_253_43877_14_106016398	L2	253
P36758_253_43877	14	106016424	A	AC	TMEM121	NA	0.377828	4.15555e-12	48.0497	-0.334338	0.0482325	Alphapapillomavirus 11		P36758	P36758_253_43877_14_106016424	L2	253
P36758_253_43877	14	106016678	A	G	TMEM121	rs60969868	0.376697	1.36974e-12	50.2267	0.341912	0.0482445	Alphapapillomavirus 11		P36758	P36758_253_43877_14_106016678	L2	253
P36758_253_43877	14	106016735	A	G	TMEM121	rs56675611	0.377828	4.15555e-12	48.0497	0.334338	0.0482325	Alphapapillomavirus 11		P36758	P36758_253_43877_14_106016735	L2	253
P36758_253_43877	14	106016799	G	T	TMEM121	rs57901135	0.377828	4.15555e-12	48.0497	0.334338	0.0482325	Alphapapillomavirus 11		P36758	P36758_253_43877_14_106016799	L2	253
P36758_253_43877	14	106030063	C	T	TMEM121	rs11160914	0.374434	3.64459e-11	43.7959	0.320312	0.0484013	Alphapapillomavirus 11		P36758	P36758_253_43877_14_106030063	L2	253
P36758_253_43877	14	106030323	G	T	TMEM121	rs10083475	0.371041	1.12715e-10	41.5874	0.314923	0.0488341	Alphapapillomavirus 11		P36758	P36758_253_43877_14_106030323	L2	253
P36758_253_43877	14	106030521	T	C	TMEM121	rs57523015	0.36086	2.07059e-11	44.9028	0.328801	0.0490677	Alphapapillomavirus 11		P36758	P36758_253_43877_14_106030521	L2	253
P36758_253_43877	14	106030786	A	T	TMEM121	rs12885254	0.309955	8.59695e-11	42.1171	0.330257	0.050889	Alphapapillomavirus 11		P36758	P36758_253_43877_14_106030786	L2	253
A3R4H6_85_396	14	106016678	A	G	TMEM121	rs60969868	0.376697	1.1171e-10	41.6049	0.273171	0.0423509	Enterovirus B	Unknown	A3R4H6	A3R4H6_85_396_14_106016678		85
A3R4H6_85_396	14	106030786	A	T	TMEM121	rs12885254	0.309955	7.93212e-11	42.2745	0.289077	0.0444606	Enterovirus B	Unknown	A3R4H6	A3R4H6_85_396_14_106030786		85
P03313_589_21753	14	105968691	C	G	TMEM121	rs35755487	0.391403	2.59063e-11	44.4641	0.304125	0.0456086	Enterovirus B	Cox-B3	P03313	P03313_589_21753_14_105968691		589
P03313_589_21753	14	105968865	G	A	TMEM121	rs35495409	0.391968	3.16866e-11	44.0698	0.303735	0.0457535	Enterovirus B	Cox-B3	P03313	P03313_589_21753_14_105968865		589
P03313_589_21753	14	105969634	T	A	TMEM121	rs2338616	0.397059	1.50162e-11	45.532	0.308877	0.0457748	Enterovirus B	Cox-B3	P03313	P03313_589_21753_14_105969634		589
P03313_589_21753	14	105970691	G	A	TMEM121	rs67875134	0.395928	1.20953e-11	45.9558	0.309658	0.0456785	Enterovirus B	Cox-B3	P03313	P03313_589_21753_14_105970691		589
P03313_589_21753	14	105972039	G	A	TMEM121	rs11851990	0.395928	8.54658e-12	46.6362	0.311117	0.0455577	Enterovirus B	Cox-B3	P03313	P03313_589_21753_14_105972039		589
P03313_589_21753	14	105974461	G	A	TMEM121	rs2157631	0.386878	4.39179e-11	43.431	0.305472	0.0463523	Enterovirus B	Cox-B3	P03313	P03313_589_21753_14_105974461		589
P03313_589_21753	14	105975555	A	T	TMEM121	rs7153081	0.392534	1.59706e-11	45.4113	0.30954	0.0459341	Enterovirus B	Cox-B3	P03313	P03313_589_21753_14_105975555		589
P03313_589_21753	14	105976675	C	G	TMEM121	rs34428540	0.391968	1.44873e-11	45.6023	0.309946	0.0458979	Enterovirus B	Cox-B3	P03313	P03313_589_21753_14_105976675		589
P03313_589_21753	14	105977730	C	T	TMEM121	rs4632039	0.392534	1.59706e-11	45.4113	0.30954	0.0459341	Enterovirus B	Cox-B3	P03313	P03313_589_21753_14_105977730		589
P03313_589_21753	14	105977962	A	G	TMEM121	rs12881105	0.392534	1.59706e-11	45.4113	0.30954	0.0459341	Enterovirus B	Cox-B3	P03313	P03313_589_21753_14_105977962		589
P03313_589_21753	14	105979594	G	A	TMEM121	rs56401446	0.392534	1.59706e-11	45.4113	0.30954	0.0459341	Enterovirus B	Cox-B3	P03313	P03313_589_21753_14_105979594		589
P03313_589_21753	14	105980131	T	C	TMEM121	rs2003433	0.392534	1.59706e-11	45.4113	0.30954	0.0459341	Enterovirus B	Cox-B3	P03313	P03313_589_21753_14_105980131		589
P03313_589_21753	14	105980269	C	T	TMEM121	rs33916616	0.391968	1.44873e-11	45.6023	0.309946	0.0458979	Enterovirus B	Cox-B3	P03313	P03313_589_21753_14_105980269		589
P03313_589_21753	14	105980722	A	C	TMEM121	rs34965523	0.391968	1.44873e-11	45.6023	0.309946	0.0458979	Enterovirus B	Cox-B3	P03313	P03313_589_21753_14_105980722		589
P03313_589_21753	14	105981186	C	T	TMEM121	rs2005652	0.391968	1.44873e-11	45.6023	0.309946	0.0458979	Enterovirus B	Cox-B3	P03313	P03313_589_21753_14_105981186		589
P03313_589_21753	14	105982752	C	T	TMEM121	rs11848529	0.394231	1.58938e-11	45.4208	0.309552	0.045931	Enterovirus B	Cox-B3	P03313	P03313_589_21753_14_105982752		589
P03313_589_21753	14	105984940	G	A	TMEM121	rs7153425	0.394231	1.58938e-11	45.4208	0.309552	0.045931	Enterovirus B	Cox-B3	P03313	P03313_589_21753_14_105984940		589
P03313_589_21753	14	105987878	A	G	TMEM121	rs34160075	0.397624	1.61206e-11	45.393	0.310034	0.0460167	Enterovirus B	Cox-B3	P03313	P03313_589_21753_14_105987878		589
P03313_589_21753	14	105993026	T	G	TMEM121	rs72717212	0.398756	9.0012e-12	46.5347	0.314942	0.0461682	Enterovirus B	Cox-B3	P03313	P03313_589_21753_14_105993026		589
P03313_589_21753	14	105994024	C	CTGTGGGTG	TMEM121	rs1555416044	0.400452	2.23389e-11	44.7542	-0.309895	0.0463231	Enterovirus B	Cox-B3	P03313	P03313_589_21753_14_105994024		589
P03313_589_21753	14	105996198	G	T	TMEM121	rs8009574	0.398756	9.0012e-12	46.5347	0.314942	0.0461682	Enterovirus B	Cox-B3	P03313	P03313_589_21753_14_105996198		589
P03313_589_21753	14	105996423	A	AT	TMEM121	rs1595376432	0.398756	9.0012e-12	46.5347	-0.314942	0.0461682	Enterovirus B	Cox-B3	P03313	P03313_589_21753_14_105996423		589
P03313_589_21753	14	106001645	G	A	TMEM121	rs3764173	0.398756	9.0012e-12	46.5347	0.314942	0.0461682	Enterovirus B	Cox-B3	P03313	P03313_589_21753_14_106001645		589
P03313_589_21753	14	106001792	A	T	TMEM121	rs3764175	0.398756	9.0012e-12	46.5347	0.314942	0.0461682	Enterovirus B	Cox-B3	P03313	P03313_589_21753_14_106001792		589
P03313_589_21753	14	106001848	A	C	TMEM121	rs60808632	0.398756	9.0012e-12	46.5347	0.314942	0.0461682	Enterovirus B	Cox-B3	P03313	P03313_589_21753_14_106001848		589
P03313_589_21753	14	106001933	G	A	TMEM121	rs55985216	0.398756	9.0012e-12	46.5347	0.314942	0.0461682	Enterovirus B	Cox-B3	P03313	P03313_589_21753_14_106001933		589
P03313_589_21753	14	106002195	C	A	TMEM121	rs34527053	0.398756	9.0012e-12	46.5347	0.314942	0.0461682	Enterovirus B	Cox-B3	P03313	P03313_589_21753_14_106002195		589
P03313_589_21753	14	106002494	A	C	TMEM121	rs4774046	0.399321	6.47348e-12	47.1807	0.316449	0.0460703	Enterovirus B	Cox-B3	P03313	P03313_589_21753_14_106002494		589
P03313_589_21753	14	106002729	A	G	TMEM121	rs4774047	0.399321	6.47348e-12	47.1807	0.316449	0.0460703	Enterovirus B	Cox-B3	P03313	P03313_589_21753_14_106002729		589
P03313_589_21753	14	106002858	G	A	TMEM121	rs7155366	0.399321	6.47348e-12	47.1807	0.316449	0.0460703	Enterovirus B	Cox-B3	P03313	P03313_589_21753_14_106002858		589
P03313_589_21753	14	106003213	A	AC	TMEM121	NA	0.399321	6.47348e-12	47.1807	-0.316449	0.0460703	Enterovirus B	Cox-B3	P03313	P03313_589_21753_14_106003213		589
P03313_589_21753	14	106003326	T	C	TMEM121	rs12588455	0.399321	6.47348e-12	47.1807	0.316449	0.0460703	Enterovirus B	Cox-B3	P03313	P03313_589_21753_14_106003326		589
P03313_589_21753	14	106004166	A	T	TMEM121	rs12586323	0.399321	6.47348e-12	47.1807	0.316449	0.0460703	Enterovirus B	Cox-B3	P03313	P03313_589_21753_14_106004166		589
P03313_589_21753	14	106004191	A	G	TMEM121	rs2338604	0.399321	6.47348e-12	47.1807	0.316449	0.0460703	Enterovirus B	Cox-B3	P03313	P03313_589_21753_14_106004191		589
P03313_589_21753	14	106004946	T	C	TMEM121	rs1055017	0.399321	6.47348e-12	47.1807	0.316449	0.0460703	Enterovirus B	Cox-B3	P03313	P03313_589_21753_14_106004946		589
P03313_589_21753	14	106005385	G	A	TMEM121	rs36065697	0.398756	5.87644e-12	47.3704	0.316818	0.0460316	Enterovirus B	Cox-B3	P03313	P03313_589_21753_14_106005385		589
P03313_589_21753	14	106005398	G	A	TMEM121	rs1143496	0.399321	6.47348e-12	47.1807	0.316449	0.0460703	Enterovirus B	Cox-B3	P03313	P03313_589_21753_14_106005398		589
P03313_589_21753	14	106005431	T	G	TMEM121	rs56320742	0.399321	6.47348e-12	47.1807	0.316449	0.0460703	Enterovirus B	Cox-B3	P03313	P03313_589_21753_14_106005431		589
P03313_589_21753	14	106005432	T	C	TMEM121	rs56303590	0.399321	6.47348e-12	47.1807	0.316449	0.0460703	Enterovirus B	Cox-B3	P03313	P03313_589_21753_14_106005432		589
P03313_589_21753	14	106005773	G	A	TMEM121	rs2338598	0.399321	6.47348e-12	47.1807	0.316449	0.0460703	Enterovirus B	Cox-B3	P03313	P03313_589_21753_14_106005773		589
P03313_589_21753	14	106005871	G	A	TMEM121	rs2879214	0.399321	6.47348e-12	47.1807	0.316449	0.0460703	Enterovirus B	Cox-B3	P03313	P03313_589_21753_14_106005871		589
P03313_589_21753	14	106006038	A	G	TMEM121	rs34062136	0.400452	2.68951e-11	44.3908	0.307073	0.0460887	Enterovirus B	Cox-B3	P03313	P03313_589_21753_14_106006038		589
P03313_589_21753	14	106007996	T	C	TMEM121	rs12880829	0.397059	8.33949e-13	51.2006	0.329963	0.0461134	Enterovirus B	Cox-B3	P03313	P03313_589_21753_14_106007996		589
P03313_589_21753	14	106009052	T	C	TMEM121	rs12587177	0.381787	1.30217e-13	54.8481	0.341042	0.0460498	Enterovirus B	Cox-B3	P03313	P03313_589_21753_14_106009052		589
P03313_589_21753	14	106009296	G	A	TMEM121	rs12890946	0.381787	1.30217e-13	54.8481	0.341042	0.0460498	Enterovirus B	Cox-B3	P03313	P03313_589_21753_14_106009296		589
P03313_589_21753	14	106009601	A	G	TMEM121	rs34118325	0.381787	1.30217e-13	54.8481	0.341042	0.0460498	Enterovirus B	Cox-B3	P03313	P03313_589_21753_14_106009601		589
P03313_589_21753	14	106009931	A	T	TMEM121	rs35132310	0.381787	1.30217e-13	54.8481	0.341042	0.0460498	Enterovirus B	Cox-B3	P03313	P03313_589_21753_14_106009931		589
P03313_589_21753	14	106010022	G	A	TMEM121	rs71205883	0.381787	1.30217e-13	54.8481	0.341042	0.0460498	Enterovirus B	Cox-B3	P03313	P03313_589_21753_14_106010022		589
P03313_589_21753	14	106010083	T	A	TMEM121	rs67535350	0.381787	1.30217e-13	54.8481	0.341042	0.0460498	Enterovirus B	Cox-B3	P03313	P03313_589_21753_14_106010083		589
P03313_589_21753	14	106010284	C	T	TMEM121	rs7161550	0.41629	8.66552e-12	46.6091	0.309948	0.0453998	Enterovirus B	Cox-B3	P03313	P03313_589_21753_14_106010284		589
P03313_589_21753	14	106010489	G	C	TMEM121	rs7160650	0.381222	1.88111e-13	54.1252	0.33953	0.0461508	Enterovirus B	Cox-B3	P03313	P03313_589_21753_14_106010489		589
P03313_589_21753	14	106010715	G	A	TMEM121	rs2338592	0.381787	1.30217e-13	54.8481	0.341042	0.0460498	Enterovirus B	Cox-B3	P03313	P03313_589_21753_14_106010715		589
P03313_589_21753	14	106011215	T	C	TMEM121	rs2338585	0.381787	1.30217e-13	54.8481	0.341042	0.0460498	Enterovirus B	Cox-B3	P03313	P03313_589_21753_14_106011215		589
P03313_589_21753	14	106011238	C	A	TMEM121	rs2879212	0.382353	2.68244e-13	53.428	0.337047	0.0461111	Enterovirus B	Cox-B3	P03313	P03313_589_21753_14_106011238		589
P03313_589_21753	14	106012533	G	A	TMEM121	rs11160907	0.375	1.17213e-12	50.5324	0.32923	0.0463143	Enterovirus B	Cox-B3	P03313	P03313_589_21753_14_106012533		589
P03313_589_21753	14	106012764	T	A	TMEM121	rs11160908	0.377262	4.80405e-13	52.2835	0.333737	0.0461553	Enterovirus B	Cox-B3	P03313	P03313_589_21753_14_106012764		589
P03313_589_21753	14	106012836	C	T	TMEM121	rs11160909	0.377828	5.11814e-13	52.1591	0.33356	0.0461859	Enterovirus B	Cox-B3	P03313	P03313_589_21753_14_106012836		589
P03313_589_21753	14	106013498	T	C	TMEM121	rs4774049	0.377828	5.11814e-13	52.1591	0.33356	0.0461859	Enterovirus B	Cox-B3	P03313	P03313_589_21753_14_106013498		589
P03313_589_21753	14	106013906	G	T	TMEM121	rs67292106	0.378394	1.03481e-12	50.777	0.329544	0.0462466	Enterovirus B	Cox-B3	P03313	P03313_589_21753_14_106013906		589
P03313_589_21753	14	106013935	G	A	TMEM121	rs68093585	0.377828	5.11814e-13	52.1591	0.33356	0.0461859	Enterovirus B	Cox-B3	P03313	P03313_589_21753_14_106013935		589
P03313_589_21753	14	106014038	T	C	TMEM121	rs35180670	0.377828	5.11814e-13	52.1591	0.33356	0.0461859	Enterovirus B	Cox-B3	P03313	P03313_589_21753_14_106014038		589
P03313_589_21753	14	106014107	G	A	TMEM121	rs72717229	0.377828	5.11814e-13	52.1591	0.33356	0.0461859	Enterovirus B	Cox-B3	P03313	P03313_589_21753_14_106014107		589
P03313_589_21753	14	106014166	T	C	TMEM121	rs79409718	0.377828	5.11814e-13	52.1591	0.33356	0.0461859	Enterovirus B	Cox-B3	P03313	P03313_589_21753_14_106014166		589
P03313_589_21753	14	106014305	A	T	TMEM121	rs72637135	0.377262	6.70184e-13	51.6297	0.331606	0.04615	Enterovirus B	Cox-B3	P03313	P03313_589_21753_14_106014305		589
P03313_589_21753	14	106014314	A	G	TMEM121	rs67780539	0.377262	6.70184e-13	51.6297	0.331606	0.04615	Enterovirus B	Cox-B3	P03313	P03313_589_21753_14_106014314		589
P03313_589_21753	14	106014331	G	A	TMEM121	rs76185902	0.377828	5.11814e-13	52.1591	0.33356	0.0461859	Enterovirus B	Cox-B3	P03313	P03313_589_21753_14_106014331		589
P03313_589_21753	14	106014349	C	A	TMEM121	rs75594657	0.377828	1.10027e-12	50.6566	0.328985	0.046223	Enterovirus B	Cox-B3	P03313	P03313_589_21753_14_106014349		589
P03313_589_21753	14	106015180	C	G	TMEM121	rs67275162	0.377828	5.11814e-13	52.1591	0.33356	0.0461859	Enterovirus B	Cox-B3	P03313	P03313_589_21753_14_106015180		589
P03313_589_21753	14	106015209	G	A	TMEM121	rs73365418	0.377828	5.11814e-13	52.1591	0.33356	0.0461859	Enterovirus B	Cox-B3	P03313	P03313_589_21753_14_106015209		589
P03313_589_21753	14	106015229	C	A	TMEM121	rs77504438	0.377828	5.11814e-13	52.1591	0.33356	0.0461859	Enterovirus B	Cox-B3	P03313	P03313_589_21753_14_106015229		589
P03313_589_21753	14	106015240	C	T	TMEM121	rs73365419	0.411765	2.6399e-11	44.4272	0.303511	0.0455355	Enterovirus B	Cox-B3	P03313	P03313_589_21753_14_106015240		589
P03313_589_21753	14	106015271	C	T	TMEM121	rs66983046	0.377828	5.11814e-13	52.1591	0.33356	0.0461859	Enterovirus B	Cox-B3	P03313	P03313_589_21753_14_106015271		589
P03313_589_21753	14	106015481	A	C	TMEM121	rs73365420	0.411765	2.6399e-11	44.4272	0.303511	0.0455355	Enterovirus B	Cox-B3	P03313	P03313_589_21753_14_106015481		589
P03313_589_21753	14	106015511	C	A	TMEM121	rs76924409	0.377828	5.11814e-13	52.1591	0.33356	0.0461859	Enterovirus B	Cox-B3	P03313	P03313_589_21753_14_106015511		589
P03313_589_21753	14	106015526	T	G	TMEM121	rs73365421	0.411765	2.6399e-11	44.4272	0.303511	0.0455355	Enterovirus B	Cox-B3	P03313	P03313_589_21753_14_106015526		589
P03313_589_21753	14	106015834	G	A	TMEM121	rs12588212	0.377828	5.11814e-13	52.1591	0.33356	0.0461859	Enterovirus B	Cox-B3	P03313	P03313_589_21753_14_106015834		589
P03313_589_21753	14	106016332	A	C	TMEM121	rs57786658	0.377828	5.11814e-13	52.1591	0.33356	0.0461859	Enterovirus B	Cox-B3	P03313	P03313_589_21753_14_106016332		589
P03313_589_21753	14	106016398	C	A	TMEM121	rs59715871	0.377828	5.11814e-13	52.1591	0.33356	0.0461859	Enterovirus B	Cox-B3	P03313	P03313_589_21753_14_106016398		589
P03313_589_21753	14	106016424	A	AC	TMEM121	NA	0.377828	5.11814e-13	52.1591	-0.33356	0.0461859	Enterovirus B	Cox-B3	P03313	P03313_589_21753_14_106016424		589
P03313_589_21753	14	106016580	A	ATAT	TMEM121	rs2045567283	0.411765	2.6399e-11	44.4272	-0.303511	0.0455355	Enterovirus B	Cox-B3	P03313	P03313_589_21753_14_106016580		589
P03313_589_21753	14	106016678	A	G	TMEM121	rs60969868	0.376697	1.67508e-13	54.3532	0.340587	0.0461972	Enterovirus B	Cox-B3	P03313	P03313_589_21753_14_106016678		589
P03313_589_21753	14	106016735	A	G	TMEM121	rs56675611	0.377828	5.11814e-13	52.1591	0.33356	0.0461859	Enterovirus B	Cox-B3	P03313	P03313_589_21753_14_106016735		589
P03313_589_21753	14	106016799	G	T	TMEM121	rs57901135	0.377828	5.11814e-13	52.1591	0.33356	0.0461859	Enterovirus B	Cox-B3	P03313	P03313_589_21753_14_106016799		589
P03313_589_21753	14	106030063	C	T	TMEM121	rs11160914	0.374434	3.19519e-12	48.565	0.322871	0.0463305	Enterovirus B	Cox-B3	P03313	P03313_589_21753_14_106030063		589
P03313_589_21753	14	106030323	G	T	TMEM121	rs10083475	0.371041	8.35595e-12	46.6804	0.319317	0.0467364	Enterovirus B	Cox-B3	P03313	P03313_589_21753_14_106030323		589
P03313_589_21753	14	106030521	T	C	TMEM121	rs57523015	0.36086	2.41045e-12	49.1178	0.329274	0.0469827	Enterovirus B	Cox-B3	P03313	P03313_589_21753_14_106030521		589
P03313_589_21753	14	106030786	A	T	TMEM121	rs12885254	0.309955	1.08022e-13	55.2153	0.360342	0.0484937	Enterovirus B	Cox-B3	P03313	P03313_589_21753_14_106030786		589
P08291_589_85617	14	106002494	A	C	TMEM121	rs4774046	0.399321	1.18415e-10	41.491	0.303485	0.0471152	Enterovirus B	Cox-B1	P08291	P08291_589_85617_14_106002494		589
P08291_589_85617	14	106002729	A	G	TMEM121	rs4774047	0.399321	1.18415e-10	41.491	0.303485	0.0471152	Enterovirus B	Cox-B1	P08291	P08291_589_85617_14_106002729		589
P08291_589_85617	14	106002858	G	A	TMEM121	rs7155366	0.399321	1.18415e-10	41.491	0.303485	0.0471152	Enterovirus B	Cox-B1	P08291	P08291_589_85617_14_106002858		589
P08291_589_85617	14	106003213	A	AC	TMEM121	NA	0.399321	1.18415e-10	41.491	-0.303485	0.0471152	Enterovirus B	Cox-B1	P08291	P08291_589_85617_14_106003213		589
P08291_589_85617	14	106003326	T	C	TMEM121	rs12588455	0.399321	1.18415e-10	41.491	0.303485	0.0471152	Enterovirus B	Cox-B1	P08291	P08291_589_85617_14_106003326		589
P08291_589_85617	14	106004166	A	T	TMEM121	rs12586323	0.399321	1.18415e-10	41.491	0.303485	0.0471152	Enterovirus B	Cox-B1	P08291	P08291_589_85617_14_106004166		589
P08291_589_85617	14	106004191	A	G	TMEM121	rs2338604	0.399321	1.18415e-10	41.491	0.303485	0.0471152	Enterovirus B	Cox-B1	P08291	P08291_589_85617_14_106004191		589
P08291_589_85617	14	106004946	T	C	TMEM121	rs1055017	0.399321	1.18415e-10	41.491	0.303485	0.0471152	Enterovirus B	Cox-B1	P08291	P08291_589_85617_14_106004946		589
P08291_589_85617	14	106005385	G	A	TMEM121	rs36065697	0.398756	1.22086e-10	41.4313	0.303053	0.047082	Enterovirus B	Cox-B1	P08291	P08291_589_85617_14_106005385		589
P08291_589_85617	14	106005398	G	A	TMEM121	rs1143496	0.399321	1.18415e-10	41.491	0.303485	0.0471152	Enterovirus B	Cox-B1	P08291	P08291_589_85617_14_106005398		589
P08291_589_85617	14	106005431	T	G	TMEM121	rs56320742	0.399321	1.18415e-10	41.491	0.303485	0.0471152	Enterovirus B	Cox-B1	P08291	P08291_589_85617_14_106005431		589
P08291_589_85617	14	106005432	T	C	TMEM121	rs56303590	0.399321	1.18415e-10	41.491	0.303485	0.0471152	Enterovirus B	Cox-B1	P08291	P08291_589_85617_14_106005432		589
P08291_589_85617	14	106005773	G	A	TMEM121	rs2338598	0.399321	1.18415e-10	41.491	0.303485	0.0471152	Enterovirus B	Cox-B1	P08291	P08291_589_85617_14_106005773		589
P08291_589_85617	14	106005871	G	A	TMEM121	rs2879214	0.399321	1.18415e-10	41.491	0.303485	0.0471152	Enterovirus B	Cox-B1	P08291	P08291_589_85617_14_106005871		589
P08291_589_85617	14	106007996	T	C	TMEM121	rs12880829	0.397059	2.846e-11	44.2801	0.314019	0.0471901	Enterovirus B	Cox-B1	P08291	P08291_589_85617_14_106007996		589
P08291_589_85617	14	106009052	T	C	TMEM121	rs12587177	0.381787	1.69463e-12	49.809	0.332245	0.0470765	Enterovirus B	Cox-B1	P08291	P08291_589_85617_14_106009052		589
P08291_589_85617	14	106009296	G	A	TMEM121	rs12890946	0.381787	1.69463e-12	49.809	0.332245	0.0470765	Enterovirus B	Cox-B1	P08291	P08291_589_85617_14_106009296		589
P08291_589_85617	14	106009601	A	G	TMEM121	rs34118325	0.381787	1.69463e-12	49.809	0.332245	0.0470765	Enterovirus B	Cox-B1	P08291	P08291_589_85617_14_106009601		589
P08291_589_85617	14	106009931	A	T	TMEM121	rs35132310	0.381787	1.69463e-12	49.809	0.332245	0.0470765	Enterovirus B	Cox-B1	P08291	P08291_589_85617_14_106009931		589
P08291_589_85617	14	106010022	G	A	TMEM121	rs71205883	0.381787	1.69463e-12	49.809	0.332245	0.0470765	Enterovirus B	Cox-B1	P08291	P08291_589_85617_14_106010022		589
P08291_589_85617	14	106010083	T	A	TMEM121	rs67535350	0.381787	1.69463e-12	49.809	0.332245	0.0470765	Enterovirus B	Cox-B1	P08291	P08291_589_85617_14_106010083		589
P08291_589_85617	14	106010284	C	T	TMEM121	rs7161550	0.41629	8.55966e-11	42.1256	0.30115	0.0463991	Enterovirus B	Cox-B1	P08291	P08291_589_85617_14_106010284		589
P08291_589_85617	14	106010489	G	C	TMEM121	rs7160650	0.381222	2.4473e-12	49.088	0.330555	0.0471798	Enterovirus B	Cox-B1	P08291	P08291_589_85617_14_106010489		589
P08291_589_85617	14	106010715	G	A	TMEM121	rs2338592	0.381787	1.69463e-12	49.809	0.332245	0.0470765	Enterovirus B	Cox-B1	P08291	P08291_589_85617_14_106010715		589
P08291_589_85617	14	106011215	T	C	TMEM121	rs2338585	0.381787	1.69463e-12	49.809	0.332245	0.0470765	Enterovirus B	Cox-B1	P08291	P08291_589_85617_14_106011215		589
P08291_589_85617	14	106011238	C	A	TMEM121	rs2879212	0.382353	2.87787e-12	48.7701	0.329133	0.0471297	Enterovirus B	Cox-B1	P08291	P08291_589_85617_14_106011238		589
P08291_589_85617	14	106012533	G	A	TMEM121	rs11160907	0.375	1.2825e-11	45.841	0.320511	0.0473386	Enterovirus B	Cox-B1	P08291	P08291_589_85617_14_106012533		589
P08291_589_85617	14	106012764	T	A	TMEM121	rs11160908	0.377262	5.70423e-12	47.4287	0.324922	0.0471801	Enterovirus B	Cox-B1	P08291	P08291_589_85617_14_106012764		589
P08291_589_85617	14	106012836	C	T	TMEM121	rs11160909	0.377828	6.41096e-12	47.1997	0.32437	0.047214	Enterovirus B	Cox-B1	P08291	P08291_589_85617_14_106012836		589
P08291_589_85617	14	106013498	T	C	TMEM121	rs4774049	0.377828	6.41096e-12	47.1997	0.32437	0.047214	Enterovirus B	Cox-B1	P08291	P08291_589_85617_14_106013498		589
P08291_589_85617	14	106013906	G	T	TMEM121	rs67292106	0.378394	1.07328e-11	46.1899	0.32124	0.0472667	Enterovirus B	Cox-B1	P08291	P08291_589_85617_14_106013906		589
P08291_589_85617	14	106013935	G	A	TMEM121	rs68093585	0.377828	6.41096e-12	47.1997	0.32437	0.047214	Enterovirus B	Cox-B1	P08291	P08291_589_85617_14_106013935		589
P08291_589_85617	14	106014038	T	C	TMEM121	rs35180670	0.377828	6.41096e-12	47.1997	0.32437	0.047214	Enterovirus B	Cox-B1	P08291	P08291_589_85617_14_106014038		589
P08291_589_85617	14	106014107	G	A	TMEM121	rs72717229	0.377828	6.41096e-12	47.1997	0.32437	0.047214	Enterovirus B	Cox-B1	P08291	P08291_589_85617_14_106014107		589
P08291_589_85617	14	106014166	T	C	TMEM121	rs79409718	0.377828	6.41096e-12	47.1997	0.32437	0.047214	Enterovirus B	Cox-B1	P08291	P08291_589_85617_14_106014166		589
P08291_589_85617	14	106014305	A	T	TMEM121	rs72637135	0.377262	8.02644e-12	46.7593	0.322587	0.0471751	Enterovirus B	Cox-B1	P08291	P08291_589_85617_14_106014305		589
P08291_589_85617	14	106014314	A	G	TMEM121	rs67780539	0.377262	8.02644e-12	46.7593	0.322587	0.0471751	Enterovirus B	Cox-B1	P08291	P08291_589_85617_14_106014314		589
P08291_589_85617	14	106014331	G	A	TMEM121	rs76185902	0.377828	6.41096e-12	47.1997	0.32437	0.047214	Enterovirus B	Cox-B1	P08291	P08291_589_85617_14_106014331		589
P08291_589_85617	14	106014349	C	A	TMEM121	rs75594657	0.377828	1.12435e-11	46.0988	0.320753	0.0472418	Enterovirus B	Cox-B1	P08291	P08291_589_85617_14_106014349		589
P08291_589_85617	14	106015180	C	G	TMEM121	rs67275162	0.377828	6.41096e-12	47.1997	0.32437	0.047214	Enterovirus B	Cox-B1	P08291	P08291_589_85617_14_106015180		589
P08291_589_85617	14	106015209	G	A	TMEM121	rs73365418	0.377828	6.41096e-12	47.1997	0.32437	0.047214	Enterovirus B	Cox-B1	P08291	P08291_589_85617_14_106015209		589
P08291_589_85617	14	106015229	C	A	TMEM121	rs77504438	0.377828	6.41096e-12	47.1997	0.32437	0.047214	Enterovirus B	Cox-B1	P08291	P08291_589_85617_14_106015229		589
P08291_589_85617	14	106015271	C	T	TMEM121	rs66983046	0.377828	6.41096e-12	47.1997	0.32437	0.047214	Enterovirus B	Cox-B1	P08291	P08291_589_85617_14_106015271		589
P08291_589_85617	14	106015511	C	A	TMEM121	rs76924409	0.377828	6.41096e-12	47.1997	0.32437	0.047214	Enterovirus B	Cox-B1	P08291	P08291_589_85617_14_106015511		589
P08291_589_85617	14	106015834	G	A	TMEM121	rs12588212	0.377828	6.41096e-12	47.1997	0.32437	0.047214	Enterovirus B	Cox-B1	P08291	P08291_589_85617_14_106015834		589
P08291_589_85617	14	106016332	A	C	TMEM121	rs57786658	0.377828	6.41096e-12	47.1997	0.32437	0.047214	Enterovirus B	Cox-B1	P08291	P08291_589_85617_14_106016332		589
P08291_589_85617	14	106016398	C	A	TMEM121	rs59715871	0.377828	6.41096e-12	47.1997	0.32437	0.047214	Enterovirus B	Cox-B1	P08291	P08291_589_85617_14_106016398		589
P08291_589_85617	14	106016424	A	AC	TMEM121	NA	0.377828	6.41096e-12	47.1997	-0.32437	0.047214	Enterovirus B	Cox-B1	P08291	P08291_589_85617_14_106016424		589
P08291_589_85617	14	106016678	A	G	TMEM121	rs60969868	0.376697	2.37701e-12	49.1452	0.33111	0.0472315	Enterovirus B	Cox-B1	P08291	P08291_589_85617_14_106016678		589
P08291_589_85617	14	106016735	A	G	TMEM121	rs56675611	0.377828	6.41096e-12	47.1997	0.32437	0.047214	Enterovirus B	Cox-B1	P08291	P08291_589_85617_14_106016735		589
P08291_589_85617	14	106016799	G	T	TMEM121	rs57901135	0.377828	6.41096e-12	47.1997	0.32437	0.047214	Enterovirus B	Cox-B1	P08291	P08291_589_85617_14_106016799		589
P08291_589_85617	14	106030063	C	T	TMEM121	rs11160914	0.374434	4.07491e-11	43.5775	0.312659	0.0473631	Enterovirus B	Cox-B1	P08291	P08291_589_85617_14_106030063		589
P08291_589_85617	14	106030323	G	T	TMEM121	rs10083475	0.371041	8.34705e-11	42.1748	0.310201	0.0477657	Enterovirus B	Cox-B1	P08291	P08291_589_85617_14_106030323		589
P08291_589_85617	14	106030521	T	C	TMEM121	rs57523015	0.36086	4.12025e-11	43.5559	0.317079	0.0480446	Enterovirus B	Cox-B1	P08291	P08291_589_85617_14_106030521		589
P08291_589_85617	14	106030786	A	T	TMEM121	rs12885254	0.309955	1.24801e-12	50.4093	0.351935	0.0495686	Enterovirus B	Cox-B1	P08291	P08291_589_85617_14_106030786		589
P08291_589_85617	14	106031685	A	T	TMEM121	rs74985910	0.351244	7.41444e-11	42.4065	0.304923	0.0468246	Enterovirus B	Cox-B1	P08291	P08291_589_85617_14_106031685		589
P08291_589_85617	14	106031688	G	A	TMEM121	rs74347148	0.35181	1.01301e-10	41.7962	0.302992	0.0468666	Enterovirus B	Cox-B1	P08291	P08291_589_85617_14_106031688		589
P21404_561_37254	14	106016678	A	G	TMEM121	rs60969868	0.376697	5.93086e-11	42.8432	0.280517	0.0428567	Enterovirus B	Cox-A9	P21404	P21404_561_37254_14_106016678		561
P21404_561_37254	14	106030786	A	T	TMEM121	rs12885254	0.309955	1.11773e-11	46.1104	0.305084	0.0449283	Enterovirus B	Cox-A9	P21404	P21404_561_37254_14_106030786		561
P21404_589_37255	14	106002494	A	C	TMEM121	rs4774046	0.399321	9.68616e-11	41.8838	0.331268	0.0511867	Enterovirus B	Cox-A9	P21404	P21404_589_37255_14_106002494		589
P21404_589_37255	14	106002729	A	G	TMEM121	rs4774047	0.399321	9.68616e-11	41.8838	0.331268	0.0511867	Enterovirus B	Cox-A9	P21404	P21404_589_37255_14_106002729		589
P21404_589_37255	14	106002858	G	A	TMEM121	rs7155366	0.399321	9.68616e-11	41.8838	0.331268	0.0511867	Enterovirus B	Cox-A9	P21404	P21404_589_37255_14_106002858		589
P21404_589_37255	14	106003213	A	AC	TMEM121	NA	0.399321	9.68616e-11	41.8838	-0.331268	0.0511867	Enterovirus B	Cox-A9	P21404	P21404_589_37255_14_106003213		589
P21404_589_37255	14	106003326	T	C	TMEM121	rs12588455	0.399321	9.68616e-11	41.8838	0.331268	0.0511867	Enterovirus B	Cox-A9	P21404	P21404_589_37255_14_106003326		589
P21404_589_37255	14	106004166	A	T	TMEM121	rs12586323	0.399321	9.68616e-11	41.8838	0.331268	0.0511867	Enterovirus B	Cox-A9	P21404	P21404_589_37255_14_106004166		589
P21404_589_37255	14	106004191	A	G	TMEM121	rs2338604	0.399321	9.68616e-11	41.8838	0.331268	0.0511867	Enterovirus B	Cox-A9	P21404	P21404_589_37255_14_106004191		589
P21404_589_37255	14	106004946	T	C	TMEM121	rs1055017	0.399321	9.68616e-11	41.8838	0.331268	0.0511867	Enterovirus B	Cox-A9	P21404	P21404_589_37255_14_106004946		589
P21404_589_37255	14	106005385	G	A	TMEM121	rs36065697	0.398756	7.71788e-11	42.328	0.332694	0.0511366	Enterovirus B	Cox-A9	P21404	P21404_589_37255_14_106005385		589
P21404_589_37255	14	106005398	G	A	TMEM121	rs1143496	0.399321	9.68616e-11	41.8838	0.331268	0.0511867	Enterovirus B	Cox-A9	P21404	P21404_589_37255_14_106005398		589
P21404_589_37255	14	106005431	T	G	TMEM121	rs56320742	0.399321	9.68616e-11	41.8838	0.331268	0.0511867	Enterovirus B	Cox-A9	P21404	P21404_589_37255_14_106005431		589
P21404_589_37255	14	106005432	T	C	TMEM121	rs56303590	0.399321	9.68616e-11	41.8838	0.331268	0.0511867	Enterovirus B	Cox-A9	P21404	P21404_589_37255_14_106005432		589
P21404_589_37255	14	106005773	G	A	TMEM121	rs2338598	0.399321	9.68616e-11	41.8838	0.331268	0.0511867	Enterovirus B	Cox-A9	P21404	P21404_589_37255_14_106005773		589
P21404_589_37255	14	106005871	G	A	TMEM121	rs2879214	0.399321	9.68616e-11	41.8838	0.331268	0.0511867	Enterovirus B	Cox-A9	P21404	P21404_589_37255_14_106005871		589
P21404_589_37255	14	106007996	T	C	TMEM121	rs12880829	0.397059	1.23645e-11	45.9126	0.347154	0.0512337	Enterovirus B	Cox-A9	P21404	P21404_589_37255_14_106007996		589
P21404_589_37255	14	106009052	T	C	TMEM121	rs12587177	0.381787	2.8148e-12	48.8136	0.357599	0.051183	Enterovirus B	Cox-A9	P21404	P21404_589_37255_14_106009052		589
P21404_589_37255	14	106009296	G	A	TMEM121	rs12890946	0.381787	2.8148e-12	48.8136	0.357599	0.051183	Enterovirus B	Cox-A9	P21404	P21404_589_37255_14_106009296		589
P21404_589_37255	14	106009601	A	G	TMEM121	rs34118325	0.381787	2.8148e-12	48.8136	0.357599	0.051183	Enterovirus B	Cox-A9	P21404	P21404_589_37255_14_106009601		589
P21404_589_37255	14	106009931	A	T	TMEM121	rs35132310	0.381787	2.8148e-12	48.8136	0.357599	0.051183	Enterovirus B	Cox-A9	P21404	P21404_589_37255_14_106009931		589
P21404_589_37255	14	106010022	G	A	TMEM121	rs71205883	0.381787	2.8148e-12	48.8136	0.357599	0.051183	Enterovirus B	Cox-A9	P21404	P21404_589_37255_14_106010022		589
P21404_589_37255	14	106010083	T	A	TMEM121	rs67535350	0.381787	2.8148e-12	48.8136	0.357599	0.051183	Enterovirus B	Cox-A9	P21404	P21404_589_37255_14_106010083		589
P21404_589_37255	14	106010489	G	C	TMEM121	rs7160650	0.381222	4.45716e-12	47.9123	0.355094	0.0513003	Enterovirus B	Cox-A9	P21404	P21404_589_37255_14_106010489		589
P21404_589_37255	14	106010715	G	A	TMEM121	rs2338592	0.381787	2.8148e-12	48.8136	0.357599	0.051183	Enterovirus B	Cox-A9	P21404	P21404_589_37255_14_106010715		589
P21404_589_37255	14	106011215	T	C	TMEM121	rs2338585	0.381787	2.8148e-12	48.8136	0.357599	0.051183	Enterovirus B	Cox-A9	P21404	P21404_589_37255_14_106011215		589
P21404_589_37255	14	106011238	C	A	TMEM121	rs2879212	0.382353	5.21451e-12	47.6046	0.353575	0.0512456	Enterovirus B	Cox-A9	P21404	P21404_589_37255_14_106011238		589
P21404_589_37255	14	106012533	G	A	TMEM121	rs11160907	0.375	5.93804e-12	47.3499	0.353679	0.0513984	Enterovirus B	Cox-A9	P21404	P21404_589_37255_14_106012533		589
P21404_589_37255	14	106012764	T	A	TMEM121	rs11160908	0.377262	2.89244e-12	48.7602	0.35774	0.0512313	Enterovirus B	Cox-A9	P21404	P21404_589_37255_14_106012764		589
P21404_589_37255	14	106012836	C	T	TMEM121	rs11160909	0.377828	3.24804e-12	48.5328	0.357162	0.0512681	Enterovirus B	Cox-A9	P21404	P21404_589_37255_14_106012836		589
P21404_589_37255	14	106013498	T	C	TMEM121	rs4774049	0.377828	3.24804e-12	48.5328	0.357162	0.0512681	Enterovirus B	Cox-A9	P21404	P21404_589_37255_14_106013498		589
P21404_589_37255	14	106013906	G	T	TMEM121	rs67292106	0.378394	6.01086e-12	47.326	0.353124	0.0513307	Enterovirus B	Cox-A9	P21404	P21404_589_37255_14_106013906		589
P21404_589_37255	14	106013935	G	A	TMEM121	rs68093585	0.377828	3.24804e-12	48.5328	0.357162	0.0512681	Enterovirus B	Cox-A9	P21404	P21404_589_37255_14_106013935		589
P21404_589_37255	14	106014038	T	C	TMEM121	rs35180670	0.377828	3.24804e-12	48.5328	0.357162	0.0512681	Enterovirus B	Cox-A9	P21404	P21404_589_37255_14_106014038		589
P21404_589_37255	14	106014107	G	A	TMEM121	rs72717229	0.377828	3.24804e-12	48.5328	0.357162	0.0512681	Enterovirus B	Cox-A9	P21404	P21404_589_37255_14_106014107		589
P21404_589_37255	14	106014166	T	C	TMEM121	rs79409718	0.377828	3.24804e-12	48.5328	0.357162	0.0512681	Enterovirus B	Cox-A9	P21404	P21404_589_37255_14_106014166		589
P21404_589_37255	14	106014305	A	T	TMEM121	rs72637135	0.377262	3.51632e-12	48.3772	0.35624	0.051218	Enterovirus B	Cox-A9	P21404	P21404_589_37255_14_106014305		589
P21404_589_37255	14	106014314	A	G	TMEM121	rs67780539	0.377262	3.51632e-12	48.3772	0.35624	0.051218	Enterovirus B	Cox-A9	P21404	P21404_589_37255_14_106014314		589
P21404_589_37255	14	106014331	G	A	TMEM121	rs76185902	0.377828	3.24804e-12	48.5328	0.357162	0.0512681	Enterovirus B	Cox-A9	P21404	P21404_589_37255_14_106014331		589
P21404_589_37255	14	106014349	C	A	TMEM121	rs75594657	0.377828	5.78407e-12	47.4014	0.353187	0.0512991	Enterovirus B	Cox-A9	P21404	P21404_589_37255_14_106014349		589
P21404_589_37255	14	106015180	C	G	TMEM121	rs67275162	0.377828	3.24804e-12	48.5328	0.357162	0.0512681	Enterovirus B	Cox-A9	P21404	P21404_589_37255_14_106015180		589
P21404_589_37255	14	106015209	G	A	TMEM121	rs73365418	0.377828	3.24804e-12	48.5328	0.357162	0.0512681	Enterovirus B	Cox-A9	P21404	P21404_589_37255_14_106015209		589
P21404_589_37255	14	106015229	C	A	TMEM121	rs77504438	0.377828	3.24804e-12	48.5328	0.357162	0.0512681	Enterovirus B	Cox-A9	P21404	P21404_589_37255_14_106015229		589
P21404_589_37255	14	106015271	C	T	TMEM121	rs66983046	0.377828	3.24804e-12	48.5328	0.357162	0.0512681	Enterovirus B	Cox-A9	P21404	P21404_589_37255_14_106015271		589
P21404_589_37255	14	106015511	C	A	TMEM121	rs76924409	0.377828	3.24804e-12	48.5328	0.357162	0.0512681	Enterovirus B	Cox-A9	P21404	P21404_589_37255_14_106015511		589
P21404_589_37255	14	106015834	G	A	TMEM121	rs12588212	0.377828	3.24804e-12	48.5328	0.357162	0.0512681	Enterovirus B	Cox-A9	P21404	P21404_589_37255_14_106015834		589
P21404_589_37255	14	106016332	A	C	TMEM121	rs57786658	0.377828	3.24804e-12	48.5328	0.357162	0.0512681	Enterovirus B	Cox-A9	P21404	P21404_589_37255_14_106016332		589
P21404_589_37255	14	106016398	C	A	TMEM121	rs59715871	0.377828	3.24804e-12	48.5328	0.357162	0.0512681	Enterovirus B	Cox-A9	P21404	P21404_589_37255_14_106016398		589
P21404_589_37255	14	106016424	A	AC	TMEM121	NA	0.377828	3.24804e-12	48.5328	-0.357162	0.0512681	Enterovirus B	Cox-A9	P21404	P21404_589_37255_14_106016424		589
P21404_589_37255	14	106016678	A	G	TMEM121	rs60969868	0.376697	8.73303e-13	51.11	0.366534	0.0512697	Enterovirus B	Cox-A9	P21404	P21404_589_37255_14_106016678		589
P21404_589_37255	14	106016735	A	G	TMEM121	rs56675611	0.377828	3.24804e-12	48.5328	0.357162	0.0512681	Enterovirus B	Cox-A9	P21404	P21404_589_37255_14_106016735		589
P21404_589_37255	14	106016799	G	T	TMEM121	rs57901135	0.377828	3.24804e-12	48.5328	0.357162	0.0512681	Enterovirus B	Cox-A9	P21404	P21404_589_37255_14_106016799		589
P21404_589_37255	14	106030063	C	T	TMEM121	rs11160914	0.374434	2.19433e-11	44.7892	0.344215	0.0514332	Enterovirus B	Cox-A9	P21404	P21404_589_37255_14_106030063		589
P21404_589_37255	14	106030323	G	T	TMEM121	rs10083475	0.371041	2.24714e-11	44.7426	0.346705	0.0518322	Enterovirus B	Cox-A9	P21404	P21404_589_37255_14_106030323		589
P21404_589_37255	14	106030521	T	C	TMEM121	rs57523015	0.36086	2.1056e-11	44.87	0.349464	0.0521704	Enterovirus B	Cox-A9	P21404	P21404_589_37255_14_106030521		589
P21404_589_37255	14	106030786	A	T	TMEM121	rs12885254	0.309955	2.44749e-13	53.6081	0.393699	0.0537711	Enterovirus B	Cox-A9	P21404	P21404_589_37255_14_106030786		589
P21404_589_37255	14	106031685	A	T	TMEM121	rs74985910	0.351244	4.44017e-11	43.4095	0.335057	0.0508542	Enterovirus B	Cox-A9	P21404	P21404_589_37255_14_106031685		589
P21404_589_37255	14	106031688	G	A	TMEM121	rs74347148	0.35181	5.48106e-11	42.9975	0.333726	0.0508942	Enterovirus B	Cox-A9	P21404	P21404_589_37255_14_106031688		589
P29813_589_41246	14	105955664	C	T	TMEM121	rs34894886	0.385747	9.17329e-11	41.9902	0.304239	0.0469506	Enterovirus B	EchV-11	P29813	P29813_589_41246_14_105955664		589
P29813_589_41246	14	105961002	G	A	TMEM121	rs112765826	0.385181	6.63127e-11	42.6248	0.306201	0.0469002	Enterovirus B	EchV-11	P29813	P29813_589_41246_14_105961002		589
P29813_589_41246	14	105961892	C	T	TMEM121	rs4774039	0.385181	6.63127e-11	42.6248	0.306201	0.0469002	Enterovirus B	EchV-11	P29813	P29813_589_41246_14_105961892		589
P29813_589_41246	14	105962399	G	A	TMEM121	rs12589403	0.385181	6.63127e-11	42.6248	0.306201	0.0469002	Enterovirus B	EchV-11	P29813	P29813_589_41246_14_105962399		589
P29813_589_41246	14	105963974	G	T	TMEM121	rs4408445	0.384615	5.81256e-11	42.8826	0.306883	0.0468632	Enterovirus B	EchV-11	P29813	P29813_589_41246_14_105963974		589
P29813_589_41246	14	105966252	C	T	TMEM121	rs12884400	0.385181	6.63127e-11	42.6248	0.306201	0.0469002	Enterovirus B	EchV-11	P29813	P29813_589_41246_14_105966252		589
P29813_589_41246	14	105967275	G	C	TMEM121	rs35351694	0.385181	6.63127e-11	42.6248	0.306201	0.0469002	Enterovirus B	EchV-11	P29813	P29813_589_41246_14_105967275		589
P29813_589_41246	14	105967997	C	T	TMEM121	rs1985734	0.385181	6.63127e-11	42.6248	0.306201	0.0469002	Enterovirus B	EchV-11	P29813	P29813_589_41246_14_105967997		589
P29813_589_41246	14	105968092	G	C	TMEM121	rs1985735	0.385181	6.63127e-11	42.6248	0.306201	0.0469002	Enterovirus B	EchV-11	P29813	P29813_589_41246_14_105968092		589
P29813_589_41246	14	105968272	A	C	TMEM121	rs2005653	0.38405	1.10789e-10	41.6211	0.303147	0.046989	Enterovirus B	EchV-11	P29813	P29813_589_41246_14_105968272		589
P29813_589_41246	14	105968691	C	G	TMEM121	rs35755487	0.391403	1.22429e-11	45.932	0.314991	0.0464772	Enterovirus B	EchV-11	P29813	P29813_589_41246_14_105968691		589
P29813_589_41246	14	105968865	G	A	TMEM121	rs35495409	0.391968	1.49064e-11	45.5464	0.314661	0.0466246	Enterovirus B	EchV-11	P29813	P29813_589_41246_14_105968865		589
P29813_589_41246	14	105969634	T	A	TMEM121	rs2338616	0.397059	8.50854e-12	46.645	0.318644	0.0466556	Enterovirus B	EchV-11	P29813	P29813_589_41246_14_105969634		589
P29813_589_41246	14	105970691	G	A	TMEM121	rs67875134	0.395928	5.84923e-12	47.3795	0.320414	0.0465496	Enterovirus B	EchV-11	P29813	P29813_589_41246_14_105970691		589
P29813_589_41246	14	105972039	G	A	TMEM121	rs11851990	0.395928	4.13272e-12	48.0605	0.321855	0.0464265	Enterovirus B	EchV-11	P29813	P29813_589_41246_14_105972039		589
P29813_589_41246	14	105974461	G	A	TMEM121	rs2157631	0.386878	2.64995e-11	44.4198	0.314894	0.0472472	Enterovirus B	EchV-11	P29813	P29813_589_41246_14_105974461		589
P29813_589_41246	14	105974722	A	G	TMEM121	rs66743574	0.399321	5.7067e-11	42.9185	0.311272	0.0475135	Enterovirus B	EchV-11	P29813	P29813_589_41246_14_105974722		589
P29813_589_41246	14	105975555	A	T	TMEM121	rs7153081	0.392534	2.72834e-12	48.8748	0.326891	0.0467585	Enterovirus B	EchV-11	P29813	P29813_589_41246_14_105975555		589
P29813_589_41246	14	105976675	C	G	TMEM121	rs34428540	0.391968	2.37613e-12	49.1459	0.327524	0.0467197	Enterovirus B	EchV-11	P29813	P29813_589_41246_14_105976675		589
P29813_589_41246	14	105977730	C	T	TMEM121	rs4632039	0.392534	2.72834e-12	48.8748	0.326891	0.0467585	Enterovirus B	EchV-11	P29813	P29813_589_41246_14_105977730		589
P29813_589_41246	14	105977962	A	G	TMEM121	rs12881105	0.392534	2.72834e-12	48.8748	0.326891	0.0467585	Enterovirus B	EchV-11	P29813	P29813_589_41246_14_105977962		589
P29813_589_41246	14	105979594	G	A	TMEM121	rs56401446	0.392534	2.72834e-12	48.8748	0.326891	0.0467585	Enterovirus B	EchV-11	P29813	P29813_589_41246_14_105979594		589
P29813_589_41246	14	105980131	T	C	TMEM121	rs2003433	0.392534	2.72834e-12	48.8748	0.326891	0.0467585	Enterovirus B	EchV-11	P29813	P29813_589_41246_14_105980131		589
P29813_589_41246	14	105980269	C	T	TMEM121	rs33916616	0.391968	2.37613e-12	49.1459	0.327524	0.0467197	Enterovirus B	EchV-11	P29813	P29813_589_41246_14_105980269		589
P29813_589_41246	14	105980722	A	C	TMEM121	rs34965523	0.391968	2.37613e-12	49.1459	0.327524	0.0467197	Enterovirus B	EchV-11	P29813	P29813_589_41246_14_105980722		589
P29813_589_41246	14	105981186	C	T	TMEM121	rs2005652	0.391968	2.37613e-12	49.1459	0.327524	0.0467197	Enterovirus B	EchV-11	P29813	P29813_589_41246_14_105981186		589
P29813_589_41246	14	105982752	C	T	TMEM121	rs11848529	0.394231	2.62246e-12	48.9524	0.327116	0.0467536	Enterovirus B	EchV-11	P29813	P29813_589_41246_14_105982752		589
P29813_589_41246	14	105984940	G	A	TMEM121	rs7153425	0.394231	2.62246e-12	48.9524	0.327116	0.0467536	Enterovirus B	EchV-11	P29813	P29813_589_41246_14_105984940		589
P29813_589_41246	14	105987878	A	G	TMEM121	rs34160075	0.397624	1.90121e-12	49.5833	0.329715	0.0468242	Enterovirus B	EchV-11	P29813	P29813_589_41246_14_105987878		589
P29813_589_41246	14	105989559	C	T	TMEM121	rs10141423	0.343891	7.28291e-11	42.4415	0.311836	0.0478664	Enterovirus B	EchV-11	P29813	P29813_589_41246_14_105989559		589
P29813_589_41246	14	105993026	T	G	TMEM121	rs72717212	0.398756	1.0841e-12	50.6856	0.334465	0.0469795	Enterovirus B	EchV-11	P29813	P29813_589_41246_14_105993026		589
P29813_589_41246	14	105994024	C	CTGTGGGTG	TMEM121	rs1555416044	0.400452	1.53945e-12	49.9975	-0.333104	0.0471092	Enterovirus B	EchV-11	P29813	P29813_589_41246_14_105994024		589
P29813_589_41246	14	105996198	G	T	TMEM121	rs8009574	0.398756	1.0841e-12	50.6856	0.334465	0.0469795	Enterovirus B	EchV-11	P29813	P29813_589_41246_14_105996198		589
P29813_589_41246	14	105996423	A	AT	TMEM121	rs1595376432	0.398756	1.0841e-12	50.6856	-0.334465	0.0469795	Enterovirus B	EchV-11	P29813	P29813_589_41246_14_105996423		589
P29813_589_41246	14	106001645	G	A	TMEM121	rs3764173	0.398756	1.0841e-12	50.6856	0.334465	0.0469795	Enterovirus B	EchV-11	P29813	P29813_589_41246_14_106001645		589
P29813_589_41246	14	106001792	A	T	TMEM121	rs3764175	0.398756	1.0841e-12	50.6856	0.334465	0.0469795	Enterovirus B	EchV-11	P29813	P29813_589_41246_14_106001792		589
P29813_589_41246	14	106001848	A	C	TMEM121	rs60808632	0.398756	1.0841e-12	50.6856	0.334465	0.0469795	Enterovirus B	EchV-11	P29813	P29813_589_41246_14_106001848		589
P29813_589_41246	14	106001933	G	A	TMEM121	rs55985216	0.398756	1.0841e-12	50.6856	0.334465	0.0469795	Enterovirus B	EchV-11	P29813	P29813_589_41246_14_106001933		589
P29813_589_41246	14	106002195	C	A	TMEM121	rs34527053	0.398756	1.0841e-12	50.6856	0.334465	0.0469795	Enterovirus B	EchV-11	P29813	P29813_589_41246_14_106002195		589
P29813_589_41246	14	106002494	A	C	TMEM121	rs4774046	0.399321	6.38276e-13	51.7255	0.337091	0.04687	Enterovirus B	EchV-11	P29813	P29813_589_41246_14_106002494		589
P29813_589_41246	14	106002729	A	G	TMEM121	rs4774047	0.399321	6.38276e-13	51.7255	0.337091	0.04687	Enterovirus B	EchV-11	P29813	P29813_589_41246_14_106002729		589
P29813_589_41246	14	106002858	G	A	TMEM121	rs7155366	0.399321	6.38276e-13	51.7255	0.337091	0.04687	Enterovirus B	EchV-11	P29813	P29813_589_41246_14_106002858		589
P29813_589_41246	14	106003213	A	AC	TMEM121	NA	0.399321	6.38276e-13	51.7255	-0.337091	0.04687	Enterovirus B	EchV-11	P29813	P29813_589_41246_14_106003213		589
P29813_589_41246	14	106003326	T	C	TMEM121	rs12588455	0.399321	6.38276e-13	51.7255	0.337091	0.04687	Enterovirus B	EchV-11	P29813	P29813_589_41246_14_106003326		589
P29813_589_41246	14	106004166	A	T	TMEM121	rs12586323	0.399321	6.38276e-13	51.7255	0.337091	0.04687	Enterovirus B	EchV-11	P29813	P29813_589_41246_14_106004166		589
P29813_589_41246	14	106004191	A	G	TMEM121	rs2338604	0.399321	6.38276e-13	51.7255	0.337091	0.04687	Enterovirus B	EchV-11	P29813	P29813_589_41246_14_106004191		589
P29813_589_41246	14	106004946	T	C	TMEM121	rs1055017	0.399321	6.38276e-13	51.7255	0.337091	0.04687	Enterovirus B	EchV-11	P29813	P29813_589_41246_14_106004946		589
P29813_589_41246	14	106005385	G	A	TMEM121	rs36065697	0.398756	5.55215e-13	51.9993	0.337683	0.0468285	Enterovirus B	EchV-11	P29813	P29813_589_41246_14_106005385		589
P29813_589_41246	14	106005398	G	A	TMEM121	rs1143496	0.399321	6.38276e-13	51.7255	0.337091	0.04687	Enterovirus B	EchV-11	P29813	P29813_589_41246_14_106005398		589
P29813_589_41246	14	106005431	T	G	TMEM121	rs56320742	0.399321	6.38276e-13	51.7255	0.337091	0.04687	Enterovirus B	EchV-11	P29813	P29813_589_41246_14_106005431		589
P29813_589_41246	14	106005432	T	C	TMEM121	rs56303590	0.399321	6.38276e-13	51.7255	0.337091	0.04687	Enterovirus B	EchV-11	P29813	P29813_589_41246_14_106005432		589
P29813_589_41246	14	106005773	G	A	TMEM121	rs2338598	0.399321	6.38276e-13	51.7255	0.337091	0.04687	Enterovirus B	EchV-11	P29813	P29813_589_41246_14_106005773		589
P29813_589_41246	14	106005871	G	A	TMEM121	rs2879214	0.399321	6.38276e-13	51.7255	0.337091	0.04687	Enterovirus B	EchV-11	P29813	P29813_589_41246_14_106005871		589
P29813_589_41246	14	106006038	A	G	TMEM121	rs34062136	0.400452	1.297e-12	50.3338	0.332405	0.0468531	Enterovirus B	EchV-11	P29813	P29813_589_41246_14_106006038		589
P29813_589_41246	14	106007996	T	C	TMEM121	rs12880829	0.397059	8.87516e-14	55.6016	0.349851	0.046918	Enterovirus B	EchV-11	P29813	P29813_589_41246_14_106007996		589
P29813_589_41246	14	106009052	T	C	TMEM121	rs12587177	0.381787	1.49601e-14	59.1034	0.360233	0.0468573	Enterovirus B	EchV-11	P29813	P29813_589_41246_14_106009052		589
P29813_589_41246	14	106009296	G	A	TMEM121	rs12890946	0.381787	1.49601e-14	59.1034	0.360233	0.0468573	Enterovirus B	EchV-11	P29813	P29813_589_41246_14_106009296		589
P29813_589_41246	14	106009601	A	G	TMEM121	rs34118325	0.381787	1.49601e-14	59.1034	0.360233	0.0468573	Enterovirus B	EchV-11	P29813	P29813_589_41246_14_106009601		589
P29813_589_41246	14	106009931	A	T	TMEM121	rs35132310	0.381787	1.49601e-14	59.1034	0.360233	0.0468573	Enterovirus B	EchV-11	P29813	P29813_589_41246_14_106009931		589
P29813_589_41246	14	106010022	G	A	TMEM121	rs71205883	0.381787	1.49601e-14	59.1034	0.360233	0.0468573	Enterovirus B	EchV-11	P29813	P29813_589_41246_14_106010022		589
P29813_589_41246	14	106010083	T	A	TMEM121	rs67535350	0.381787	1.49601e-14	59.1034	0.360233	0.0468573	Enterovirus B	EchV-11	P29813	P29813_589_41246_14_106010083		589
P29813_589_41246	14	106010284	C	T	TMEM121	rs7161550	0.41629	5.0809e-12	47.6555	0.31945	0.046275	Enterovirus B	EchV-11	P29813	P29813_589_41246_14_106010284		589
P29813_589_41246	14	106010489	G	C	TMEM121	rs7160650	0.381222	2.5172e-14	58.0796	0.357939	0.0469675	Enterovirus B	EchV-11	P29813	P29813_589_41246_14_106010489		589
P29813_589_41246	14	106010715	G	A	TMEM121	rs2338592	0.381787	1.49601e-14	59.1034	0.360233	0.0468573	Enterovirus B	EchV-11	P29813	P29813_589_41246_14_106010715		589
P29813_589_41246	14	106011215	T	C	TMEM121	rs2338585	0.381787	1.49601e-14	59.1034	0.360233	0.0468573	Enterovirus B	EchV-11	P29813	P29813_589_41246_14_106011215		589
P29813_589_41246	14	106011238	C	A	TMEM121	rs2879212	0.382353	2.05325e-14	58.4804	0.358653	0.0468996	Enterovirus B	EchV-11	P29813	P29813_589_41246_14_106011238		589
P29813_589_41246	14	106012533	G	A	TMEM121	rs11160907	0.375	4.39819e-14	56.982	0.355319	0.0470706	Enterovirus B	EchV-11	P29813	P29813_589_41246_14_106012533		589
P29813_589_41246	14	106012764	T	A	TMEM121	rs11160908	0.377262	1.77755e-14	58.7641	0.359591	0.0469086	Enterovirus B	EchV-11	P29813	P29813_589_41246_14_106012764		589
P29813_589_41246	14	106012836	C	T	TMEM121	rs11160909	0.377828	2.02207e-14	58.5105	0.359076	0.0469429	Enterovirus B	EchV-11	P29813	P29813_589_41246_14_106012836		589
P29813_589_41246	14	106013498	T	C	TMEM121	rs4774049	0.377828	2.02207e-14	58.5105	0.359076	0.0469429	Enterovirus B	EchV-11	P29813	P29813_589_41246_14_106013498		589
P29813_589_41246	14	106013906	G	T	TMEM121	rs67292106	0.378394	2.77179e-14	57.8901	0.35749	0.0469852	Enterovirus B	EchV-11	P29813	P29813_589_41246_14_106013906		589
P29813_589_41246	14	106013935	G	A	TMEM121	rs68093585	0.377828	2.02207e-14	58.5105	0.359076	0.0469429	Enterovirus B	EchV-11	P29813	P29813_589_41246_14_106013935		589
P29813_589_41246	14	106014038	T	C	TMEM121	rs35180670	0.377828	2.02207e-14	58.5105	0.359076	0.0469429	Enterovirus B	EchV-11	P29813	P29813_589_41246_14_106014038		589
P29813_589_41246	14	106014107	G	A	TMEM121	rs72717229	0.377828	2.02207e-14	58.5105	0.359076	0.0469429	Enterovirus B	EchV-11	P29813	P29813_589_41246_14_106014107		589
P29813_589_41246	14	106014166	T	C	TMEM121	rs79409718	0.377828	2.02207e-14	58.5105	0.359076	0.0469429	Enterovirus B	EchV-11	P29813	P29813_589_41246_14_106014166		589
P29813_589_41246	14	106014305	A	T	TMEM121	rs72637135	0.377262	2.13942e-14	58.3995	0.358376	0.0468959	Enterovirus B	EchV-11	P29813	P29813_589_41246_14_106014305		589
P29813_589_41246	14	106014314	A	G	TMEM121	rs67780539	0.377262	2.13942e-14	58.3995	0.358376	0.0468959	Enterovirus B	EchV-11	P29813	P29813_589_41246_14_106014314		589
P29813_589_41246	14	106014331	G	A	TMEM121	rs76185902	0.377828	2.02207e-14	58.5105	0.359076	0.0469429	Enterovirus B	EchV-11	P29813	P29813_589_41246_14_106014331		589
P29813_589_41246	14	106014349	C	A	TMEM121	rs75594657	0.377828	3.00421e-14	57.7317	0.356825	0.0469621	Enterovirus B	EchV-11	P29813	P29813_589_41246_14_106014349		589
P29813_589_41246	14	106015180	C	G	TMEM121	rs67275162	0.377828	2.02207e-14	58.5105	0.359076	0.0469429	Enterovirus B	EchV-11	P29813	P29813_589_41246_14_106015180		589
P29813_589_41246	14	106015209	G	A	TMEM121	rs73365418	0.377828	2.02207e-14	58.5105	0.359076	0.0469429	Enterovirus B	EchV-11	P29813	P29813_589_41246_14_106015209		589
P29813_589_41246	14	106015229	C	A	TMEM121	rs77504438	0.377828	2.02207e-14	58.5105	0.359076	0.0469429	Enterovirus B	EchV-11	P29813	P29813_589_41246_14_106015229		589
P29813_589_41246	14	106015240	C	T	TMEM121	rs73365419	0.411765	5.61005e-12	47.4613	0.319407	0.0463634	Enterovirus B	EchV-11	P29813	P29813_589_41246_14_106015240		589
P29813_589_41246	14	106015271	C	T	TMEM121	rs66983046	0.377828	2.02207e-14	58.5105	0.359076	0.0469429	Enterovirus B	EchV-11	P29813	P29813_589_41246_14_106015271		589
P29813_589_41246	14	106015481	A	C	TMEM121	rs73365420	0.411765	5.61005e-12	47.4613	0.319407	0.0463634	Enterovirus B	EchV-11	P29813	P29813_589_41246_14_106015481		589
P29813_589_41246	14	106015511	C	A	TMEM121	rs76924409	0.377828	2.02207e-14	58.5105	0.359076	0.0469429	Enterovirus B	EchV-11	P29813	P29813_589_41246_14_106015511		589
P29813_589_41246	14	106015526	T	G	TMEM121	rs73365421	0.411765	5.61005e-12	47.4613	0.319407	0.0463634	Enterovirus B	EchV-11	P29813	P29813_589_41246_14_106015526		589
P29813_589_41246	14	106015834	G	A	TMEM121	rs12588212	0.377828	2.02207e-14	58.5105	0.359076	0.0469429	Enterovirus B	EchV-11	P29813	P29813_589_41246_14_106015834		589
P29813_589_41246	14	106016332	A	C	TMEM121	rs57786658	0.377828	2.02207e-14	58.5105	0.359076	0.0469429	Enterovirus B	EchV-11	P29813	P29813_589_41246_14_106016332		589
P29813_589_41246	14	106016398	C	A	TMEM121	rs59715871	0.377828	2.02207e-14	58.5105	0.359076	0.0469429	Enterovirus B	EchV-11	P29813	P29813_589_41246_14_106016398		589
P29813_589_41246	14	106016424	A	AC	TMEM121	NA	0.377828	2.02207e-14	58.5105	-0.359076	0.0469429	Enterovirus B	EchV-11	P29813	P29813_589_41246_14_106016424		589
P29813_589_41246	14	106016580	A	ATAT	TMEM121	rs2045567283	0.411765	5.61005e-12	47.4613	-0.319407	0.0463634	Enterovirus B	EchV-11	P29813	P29813_589_41246_14_106016580		589
P29813_589_41246	14	106016678	A	G	TMEM121	rs60969868	0.376697	4.61295e-15	61.4192	0.367846	0.0469369	Enterovirus B	EchV-11	P29813	P29813_589_41246_14_106016678		589
P29813_589_41246	14	106016735	A	G	TMEM121	rs56675611	0.377828	2.02207e-14	58.5105	0.359076	0.0469429	Enterovirus B	EchV-11	P29813	P29813_589_41246_14_106016735		589
P29813_589_41246	14	106016799	G	T	TMEM121	rs57901135	0.377828	2.02207e-14	58.5105	0.359076	0.0469429	Enterovirus B	EchV-11	P29813	P29813_589_41246_14_106016799		589
P29813_589_41246	14	106030063	C	T	TMEM121	rs11160914	0.374434	1.1584e-13	55.078	0.349441	0.0470852	Enterovirus B	EchV-11	P29813	P29813_589_41246_14_106030063		589
P29813_589_41246	14	106030323	G	T	TMEM121	rs10083475	0.371041	6.31516e-14	56.2706	0.355708	0.047419	Enterovirus B	EchV-11	P29813	P29813_589_41246_14_106030323		589
P29813_589_41246	14	106030521	T	C	TMEM121	rs57523015	0.36086	6.54996e-14	56.1989	0.357839	0.0477335	Enterovirus B	EchV-11	P29813	P29813_589_41246_14_106030521		589
P29813_589_41246	14	106030786	A	T	TMEM121	rs12885254	0.309955	8.19017e-15	60.2891	0.38297	0.0493226	Enterovirus B	EchV-11	P29813	P29813_589_41246_14_106030786		589
P29813_589_41246	14	106031685	A	T	TMEM121	rs74985910	0.351244	7.65027e-11	42.3452	0.30481	0.046841	Enterovirus B	EchV-11	P29813	P29813_589_41246_14_106031685		589
P29813_589_41246	14	106031688	G	A	TMEM121	rs74347148	0.35181	8.51371e-11	42.1361	0.304262	0.0468728	Enterovirus B	EchV-11	P29813	P29813_589_41246_14_106031688		589
Q03053_589_49775	14	105955664	C	T	TMEM121	rs34894886	0.385747	6.65034e-12	47.1279	0.322643	0.0469984	Enterovirus B	Cox-B5	Q03053	Q03053_589_49775_14_105955664		589
Q03053_589_49775	14	105961002	G	A	TMEM121	rs112765826	0.385181	4.81849e-12	47.7595	0.32445	0.0469481	Enterovirus B	Cox-B5	Q03053	Q03053_589_49775_14_105961002		589
Q03053_589_49775	14	105961892	C	T	TMEM121	rs4774039	0.385181	4.81849e-12	47.7595	0.32445	0.0469481	Enterovirus B	Cox-B5	Q03053	Q03053_589_49775_14_105961892		589
Q03053_589_49775	14	105962399	G	A	TMEM121	rs12589403	0.385181	4.81849e-12	47.7595	0.32445	0.0469481	Enterovirus B	Cox-B5	Q03053	Q03053_589_49775_14_105962399		589
Q03053_589_49775	14	105963974	G	T	TMEM121	rs4408445	0.384615	4.54728e-12	47.8731	0.324605	0.0469148	Enterovirus B	Cox-B5	Q03053	Q03053_589_49775_14_105963974		589
Q03053_589_49775	14	105966252	C	T	TMEM121	rs12884400	0.385181	4.81849e-12	47.7595	0.32445	0.0469481	Enterovirus B	Cox-B5	Q03053	Q03053_589_49775_14_105966252		589
Q03053_589_49775	14	105967275	G	C	TMEM121	rs35351694	0.385181	4.81849e-12	47.7595	0.32445	0.0469481	Enterovirus B	Cox-B5	Q03053	Q03053_589_49775_14_105967275		589
Q03053_589_49775	14	105967904	G	C	TMEM121	rs1985733	0.355769	7.39459e-11	42.4117	0.308393	0.0473546	Enterovirus B	Cox-B5	Q03053	Q03053_589_49775_14_105967904		589
Q03053_589_49775	14	105967997	C	T	TMEM121	rs1985734	0.385181	4.81849e-12	47.7595	0.32445	0.0469481	Enterovirus B	Cox-B5	Q03053	Q03053_589_49775_14_105967997		589
Q03053_589_49775	14	105968092	G	C	TMEM121	rs1985735	0.385181	4.81849e-12	47.7595	0.32445	0.0469481	Enterovirus B	Cox-B5	Q03053	Q03053_589_49775_14_105968092		589
Q03053_589_49775	14	105968272	A	C	TMEM121	rs2005653	0.38405	7.15929e-12	46.9833	0.322372	0.0470311	Enterovirus B	Cox-B5	Q03053	Q03053_589_49775_14_105968272		589
Q03053_589_49775	14	105968691	C	G	TMEM121	rs35755487	0.391403	1.0234e-12	50.7987	0.331648	0.0465319	Enterovirus B	Cox-B5	Q03053	Q03053_589_49775_14_105968691		589
Q03053_589_49775	14	105968865	G	A	TMEM121	rs35495409	0.391968	8.65634e-13	51.1274	0.333645	0.0466615	Enterovirus B	Cox-B5	Q03053	Q03053_589_49775_14_105968865		589
Q03053_589_49775	14	105969634	T	A	TMEM121	rs2338616	0.397059	7.09979e-13	51.5165	0.335264	0.0467104	Enterovirus B	Cox-B5	Q03053	Q03053_589_49775_14_105969634		589
Q03053_589_49775	14	105970691	G	A	TMEM121	rs67875134	0.395928	5.58391e-13	51.9881	0.336078	0.046611	Enterovirus B	Cox-B5	Q03053	Q03053_589_49775_14_105970691		589
Q03053_589_49775	14	105972039	G	A	TMEM121	rs11851990	0.395928	4.46515e-13	52.4271	0.336646	0.0464939	Enterovirus B	Cox-B5	Q03053	Q03053_589_49775_14_105972039		589
Q03053_589_49775	14	105974461	G	A	TMEM121	rs2157631	0.386878	1.46135e-12	50.0996	0.334666	0.0472819	Enterovirus B	Cox-B5	Q03053	Q03053_589_49775_14_105974461		589
Q03053_589_49775	14	105974722	A	G	TMEM121	rs66743574	0.399321	2.90105e-11	44.2426	0.317013	0.0476603	Enterovirus B	Cox-B5	Q03053	Q03053_589_49775_14_105974722		589
Q03053_589_49775	14	105975555	A	T	TMEM121	rs7153081	0.392534	4.90932e-13	52.2409	0.338633	0.0468516	Enterovirus B	Cox-B5	Q03053	Q03053_589_49775_14_105975555		589
Q03053_589_49775	14	105976675	C	G	TMEM121	rs34428540	0.391968	4.6351e-13	52.3538	0.338746	0.0468167	Enterovirus B	Cox-B5	Q03053	Q03053_589_49775_14_105976675		589
Q03053_589_49775	14	105977730	C	T	TMEM121	rs4632039	0.392534	4.90932e-13	52.2409	0.338633	0.0468516	Enterovirus B	Cox-B5	Q03053	Q03053_589_49775_14_105977730		589
Q03053_589_49775	14	105977962	A	G	TMEM121	rs12881105	0.392534	4.90932e-13	52.2409	0.338633	0.0468516	Enterovirus B	Cox-B5	Q03053	Q03053_589_49775_14_105977962		589
Q03053_589_49775	14	105979594	G	A	TMEM121	rs56401446	0.392534	4.90932e-13	52.2409	0.338633	0.0468516	Enterovirus B	Cox-B5	Q03053	Q03053_589_49775_14_105979594		589
Q03053_589_49775	14	105980131	T	C	TMEM121	rs2003433	0.392534	4.90932e-13	52.2409	0.338633	0.0468516	Enterovirus B	Cox-B5	Q03053	Q03053_589_49775_14_105980131		589
Q03053_589_49775	14	105980269	C	T	TMEM121	rs33916616	0.391968	4.6351e-13	52.3538	0.338746	0.0468167	Enterovirus B	Cox-B5	Q03053	Q03053_589_49775_14_105980269		589
Q03053_589_49775	14	105980722	A	C	TMEM121	rs34965523	0.391968	4.6351e-13	52.3538	0.338746	0.0468167	Enterovirus B	Cox-B5	Q03053	Q03053_589_49775_14_105980722		589
Q03053_589_49775	14	105981186	C	T	TMEM121	rs2005652	0.391968	4.6351e-13	52.3538	0.338746	0.0468167	Enterovirus B	Cox-B5	Q03053	Q03053_589_49775_14_105981186		589
Q03053_589_49775	14	105982752	C	T	TMEM121	rs11848529	0.394231	6.23381e-13	51.7719	0.337174	0.0468605	Enterovirus B	Cox-B5	Q03053	Q03053_589_49775_14_105982752		589
Q03053_589_49775	14	105984940	G	A	TMEM121	rs7153425	0.394231	6.23381e-13	51.7719	0.337174	0.0468605	Enterovirus B	Cox-B5	Q03053	Q03053_589_49775_14_105984940		589
Q03053_589_49775	14	105987878	A	G	TMEM121	rs34160075	0.397624	9.492e-13	50.9465	0.335243	0.0469681	Enterovirus B	Cox-B5	Q03053	Q03053_589_49775_14_105987878		589
Q03053_589_49775	14	105993026	T	G	TMEM121	rs72717212	0.398756	5.97407e-13	51.8554	0.339378	0.0471288	Enterovirus B	Cox-B5	Q03053	Q03053_589_49775_14_105993026		589
Q03053_589_49775	14	105994024	C	CTGTGGGTG	TMEM121	rs1555416044	0.400452	1.08371e-12	50.6863	-0.336543	0.0472711	Enterovirus B	Cox-B5	Q03053	Q03053_589_49775_14_105994024		589
Q03053_589_49775	14	105996198	G	T	TMEM121	rs8009574	0.398756	5.97407e-13	51.8554	0.339378	0.0471288	Enterovirus B	Cox-B5	Q03053	Q03053_589_49775_14_105996198		589
Q03053_589_49775	14	105996423	A	AT	TMEM121	rs1595376432	0.398756	5.97407e-13	51.8554	-0.339378	0.0471288	Enterovirus B	Cox-B5	Q03053	Q03053_589_49775_14_105996423		589
Q03053_589_49775	14	106001645	G	A	TMEM121	rs3764173	0.398756	5.97407e-13	51.8554	0.339378	0.0471288	Enterovirus B	Cox-B5	Q03053	Q03053_589_49775_14_106001645		589
Q03053_589_49775	14	106001792	A	T	TMEM121	rs3764175	0.398756	5.97407e-13	51.8554	0.339378	0.0471288	Enterovirus B	Cox-B5	Q03053	Q03053_589_49775_14_106001792		589
Q03053_589_49775	14	106001848	A	C	TMEM121	rs60808632	0.398756	5.97407e-13	51.8554	0.339378	0.0471288	Enterovirus B	Cox-B5	Q03053	Q03053_589_49775_14_106001848		589
Q03053_589_49775	14	106001933	G	A	TMEM121	rs55985216	0.398756	5.97407e-13	51.8554	0.339378	0.0471288	Enterovirus B	Cox-B5	Q03053	Q03053_589_49775_14_106001933		589
Q03053_589_49775	14	106002195	C	A	TMEM121	rs34527053	0.398756	5.97407e-13	51.8554	0.339378	0.0471288	Enterovirus B	Cox-B5	Q03053	Q03053_589_49775_14_106002195		589
Q03053_589_49775	14	106002494	A	C	TMEM121	rs4774046	0.399321	4.08643e-13	52.6012	0.341067	0.0470264	Enterovirus B	Cox-B5	Q03053	Q03053_589_49775_14_106002494		589
Q03053_589_49775	14	106002729	A	G	TMEM121	rs4774047	0.399321	4.08643e-13	52.6012	0.341067	0.0470264	Enterovirus B	Cox-B5	Q03053	Q03053_589_49775_14_106002729		589
Q03053_589_49775	14	106002858	G	A	TMEM121	rs7155366	0.399321	4.08643e-13	52.6012	0.341067	0.0470264	Enterovirus B	Cox-B5	Q03053	Q03053_589_49775_14_106002858		589
Q03053_589_49775	14	106003213	A	AC	TMEM121	NA	0.399321	4.08643e-13	52.6012	-0.341067	0.0470264	Enterovirus B	Cox-B5	Q03053	Q03053_589_49775_14_106003213		589
Q03053_589_49775	14	106003326	T	C	TMEM121	rs12588455	0.399321	4.08643e-13	52.6012	0.341067	0.0470264	Enterovirus B	Cox-B5	Q03053	Q03053_589_49775_14_106003326		589
Q03053_589_49775	14	106004166	A	T	TMEM121	rs12586323	0.399321	4.08643e-13	52.6012	0.341067	0.0470264	Enterovirus B	Cox-B5	Q03053	Q03053_589_49775_14_106004166		589
Q03053_589_49775	14	106004191	A	G	TMEM121	rs2338604	0.399321	4.08643e-13	52.6012	0.341067	0.0470264	Enterovirus B	Cox-B5	Q03053	Q03053_589_49775_14_106004191		589
Q03053_589_49775	14	106004946	T	C	TMEM121	rs1055017	0.399321	4.08643e-13	52.6012	0.341067	0.0470264	Enterovirus B	Cox-B5	Q03053	Q03053_589_49775_14_106004946		589
Q03053_589_49775	14	106005385	G	A	TMEM121	rs36065697	0.398756	3.868e-13	52.7091	0.341145	0.046989	Enterovirus B	Cox-B5	Q03053	Q03053_589_49775_14_106005385		589
Q03053_589_49775	14	106005398	G	A	TMEM121	rs1143496	0.399321	4.08643e-13	52.6012	0.341067	0.0470264	Enterovirus B	Cox-B5	Q03053	Q03053_589_49775_14_106005398		589
Q03053_589_49775	14	106005431	T	G	TMEM121	rs56320742	0.399321	4.08643e-13	52.6012	0.341067	0.0470264	Enterovirus B	Cox-B5	Q03053	Q03053_589_49775_14_106005431		589
Q03053_589_49775	14	106005432	T	C	TMEM121	rs56303590	0.399321	4.08643e-13	52.6012	0.341067	0.0470264	Enterovirus B	Cox-B5	Q03053	Q03053_589_49775_14_106005432		589
Q03053_589_49775	14	106005773	G	A	TMEM121	rs2338598	0.399321	4.08643e-13	52.6012	0.341067	0.0470264	Enterovirus B	Cox-B5	Q03053	Q03053_589_49775_14_106005773		589
Q03053_589_49775	14	106005871	G	A	TMEM121	rs2879214	0.399321	4.08643e-13	52.6012	0.341067	0.0470264	Enterovirus B	Cox-B5	Q03053	Q03053_589_49775_14_106005871		589
Q03053_589_49775	14	106006038	A	G	TMEM121	rs34062136	0.400452	1.58076e-12	49.9455	0.332452	0.0470414	Enterovirus B	Cox-B5	Q03053	Q03053_589_49775_14_106006038		589
Q03053_589_49775	14	106007996	T	C	TMEM121	rs12880829	0.397059	1.87002e-14	58.6643	0.360136	0.0470197	Enterovirus B	Cox-B5	Q03053	Q03053_589_49775_14_106007996		589
Q03053_589_49775	14	106009052	T	C	TMEM121	rs12587177	0.381787	2.64452e-15	62.5148	0.37122	0.0469504	Enterovirus B	Cox-B5	Q03053	Q03053_589_49775_14_106009052		589
Q03053_589_49775	14	106009296	G	A	TMEM121	rs12890946	0.381787	2.64452e-15	62.5148	0.37122	0.0469504	Enterovirus B	Cox-B5	Q03053	Q03053_589_49775_14_106009296		589
Q03053_589_49775	14	106009601	A	G	TMEM121	rs34118325	0.381787	2.64452e-15	62.5148	0.37122	0.0469504	Enterovirus B	Cox-B5	Q03053	Q03053_589_49775_14_106009601		589
Q03053_589_49775	14	106009931	A	T	TMEM121	rs35132310	0.381787	2.64452e-15	62.5148	0.37122	0.0469504	Enterovirus B	Cox-B5	Q03053	Q03053_589_49775_14_106009931		589
Q03053_589_49775	14	106010022	G	A	TMEM121	rs71205883	0.381787	2.64452e-15	62.5148	0.37122	0.0469504	Enterovirus B	Cox-B5	Q03053	Q03053_589_49775_14_106010022		589
Q03053_589_49775	14	106010083	T	A	TMEM121	rs67535350	0.381787	2.64452e-15	62.5148	0.37122	0.0469504	Enterovirus B	Cox-B5	Q03053	Q03053_589_49775_14_106010083		589
Q03053_589_49775	14	106010284	C	T	TMEM121	rs7161550	0.41629	1.92179e-13	54.0832	0.340429	0.0462908	Enterovirus B	Cox-B5	Q03053	Q03053_589_49775_14_106010284		589
Q03053_589_49775	14	106010489	G	C	TMEM121	rs7160650	0.381222	3.40191e-15	62.0188	0.370509	0.0470476	Enterovirus B	Cox-B5	Q03053	Q03053_589_49775_14_106010489		589
Q03053_589_49775	14	106010715	G	A	TMEM121	rs2338592	0.381787	2.64452e-15	62.5148	0.37122	0.0469504	Enterovirus B	Cox-B5	Q03053	Q03053_589_49775_14_106010715		589
Q03053_589_49775	14	106011215	T	C	TMEM121	rs2338585	0.381787	2.64452e-15	62.5148	0.37122	0.0469504	Enterovirus B	Cox-B5	Q03053	Q03053_589_49775_14_106011215		589
Q03053_589_49775	14	106011238	C	A	TMEM121	rs2879212	0.382353	5.24172e-15	61.1676	0.36767	0.0470108	Enterovirus B	Cox-B5	Q03053	Q03053_589_49775_14_106011238		589
Q03053_589_49775	14	106012533	G	A	TMEM121	rs11160907	0.375	2.93674e-14	57.7764	0.358998	0.0472299	Enterovirus B	Cox-B5	Q03053	Q03053_589_49775_14_106012533		589
Q03053_589_49775	14	106012764	T	A	TMEM121	rs11160908	0.377262	1.0055e-14	59.8853	0.36417	0.0470592	Enterovirus B	Cox-B5	Q03053	Q03053_589_49775_14_106012764		589
Q03053_589_49775	14	106012836	C	T	TMEM121	rs11160909	0.377828	1.07922e-14	59.746	0.36399	0.0470907	Enterovirus B	Cox-B5	Q03053	Q03053_589_49775_14_106012836		589
Q03053_589_49775	14	106013498	T	C	TMEM121	rs4774049	0.377828	1.07922e-14	59.746	0.36399	0.0470907	Enterovirus B	Cox-B5	Q03053	Q03053_589_49775_14_106013498		589
Q03053_589_49775	14	106013906	G	T	TMEM121	rs67292106	0.378394	2.10488e-14	58.4315	0.360422	0.0471506	Enterovirus B	Cox-B5	Q03053	Q03053_589_49775_14_106013906		589
Q03053_589_49775	14	106013935	G	A	TMEM121	rs68093585	0.377828	1.07922e-14	59.746	0.36399	0.0470907	Enterovirus B	Cox-B5	Q03053	Q03053_589_49775_14_106013935		589
Q03053_589_49775	14	106014038	T	C	TMEM121	rs35180670	0.377828	1.07922e-14	59.746	0.36399	0.0470907	Enterovirus B	Cox-B5	Q03053	Q03053_589_49775_14_106014038		589
Q03053_589_49775	14	106014107	G	A	TMEM121	rs72717229	0.377828	1.07922e-14	59.746	0.36399	0.0470907	Enterovirus B	Cox-B5	Q03053	Q03053_589_49775_14_106014107		589
Q03053_589_49775	14	106014166	T	C	TMEM121	rs79409718	0.377828	1.07922e-14	59.746	0.36399	0.0470907	Enterovirus B	Cox-B5	Q03053	Q03053_589_49775_14_106014166		589
Q03053_589_49775	14	106014305	A	T	TMEM121	rs72637135	0.377262	1.37096e-14	59.2752	0.362259	0.0470525	Enterovirus B	Cox-B5	Q03053	Q03053_589_49775_14_106014305		589
Q03053_589_49775	14	106014314	A	G	TMEM121	rs67780539	0.377262	1.37096e-14	59.2752	0.362259	0.0470525	Enterovirus B	Cox-B5	Q03053	Q03053_589_49775_14_106014314		589
Q03053_589_49775	14	106014331	G	A	TMEM121	rs76185902	0.377828	1.07922e-14	59.746	0.36399	0.0470907	Enterovirus B	Cox-B5	Q03053	Q03053_589_49775_14_106014331		589
Q03053_589_49775	14	106014349	C	A	TMEM121	rs75594657	0.377828	2.22374e-14	58.3235	0.359901	0.0471261	Enterovirus B	Cox-B5	Q03053	Q03053_589_49775_14_106014349		589
Q03053_589_49775	14	106015180	C	G	TMEM121	rs67275162	0.377828	1.07922e-14	59.746	0.36399	0.0470907	Enterovirus B	Cox-B5	Q03053	Q03053_589_49775_14_106015180		589
Q03053_589_49775	14	106015209	G	A	TMEM121	rs73365418	0.377828	1.07922e-14	59.746	0.36399	0.0470907	Enterovirus B	Cox-B5	Q03053	Q03053_589_49775_14_106015209		589
Q03053_589_49775	14	106015229	C	A	TMEM121	rs77504438	0.377828	1.07922e-14	59.746	0.36399	0.0470907	Enterovirus B	Cox-B5	Q03053	Q03053_589_49775_14_106015229		589
Q03053_589_49775	14	106015240	C	T	TMEM121	rs73365419	0.411765	5.89128e-13	51.8828	0.334429	0.0464292	Enterovirus B	Cox-B5	Q03053	Q03053_589_49775_14_106015240		589
Q03053_589_49775	14	106015271	C	T	TMEM121	rs66983046	0.377828	1.07922e-14	59.746	0.36399	0.0470907	Enterovirus B	Cox-B5	Q03053	Q03053_589_49775_14_106015271		589
Q03053_589_49775	14	106015481	A	C	TMEM121	rs73365420	0.411765	5.89128e-13	51.8828	0.334429	0.0464292	Enterovirus B	Cox-B5	Q03053	Q03053_589_49775_14_106015481		589
Q03053_589_49775	14	106015511	C	A	TMEM121	rs76924409	0.377828	1.07922e-14	59.746	0.36399	0.0470907	Enterovirus B	Cox-B5	Q03053	Q03053_589_49775_14_106015511		589
Q03053_589_49775	14	106015526	T	G	TMEM121	rs73365421	0.411765	5.89128e-13	51.8828	0.334429	0.0464292	Enterovirus B	Cox-B5	Q03053	Q03053_589_49775_14_106015526		589
Q03053_589_49775	14	106015834	G	A	TMEM121	rs12588212	0.377828	1.07922e-14	59.746	0.36399	0.0470907	Enterovirus B	Cox-B5	Q03053	Q03053_589_49775_14_106015834		589
Q03053_589_49775	14	106016332	A	C	TMEM121	rs57786658	0.377828	1.07922e-14	59.746	0.36399	0.0470907	Enterovirus B	Cox-B5	Q03053	Q03053_589_49775_14_106016332		589
Q03053_589_49775	14	106016398	C	A	TMEM121	rs59715871	0.377828	1.07922e-14	59.746	0.36399	0.0470907	Enterovirus B	Cox-B5	Q03053	Q03053_589_49775_14_106016398		589
Q03053_589_49775	14	106016424	A	AC	TMEM121	NA	0.377828	1.07922e-14	59.746	-0.36399	0.0470907	Enterovirus B	Cox-B5	Q03053	Q03053_589_49775_14_106016424		589
Q03053_589_49775	14	106016580	A	ATAT	TMEM121	rs2045567283	0.411765	5.89128e-13	51.8828	-0.334429	0.0464292	Enterovirus B	Cox-B5	Q03053	Q03053_589_49775_14_106016580		589
Q03053_589_49775	14	106016678	A	G	TMEM121	rs60969868	0.376697	4.0562e-15	61.6724	0.369958	0.0471093	Enterovirus B	Cox-B5	Q03053	Q03053_589_49775_14_106016678		589
Q03053_589_49775	14	106016735	A	G	TMEM121	rs56675611	0.377828	1.07922e-14	59.746	0.36399	0.0470907	Enterovirus B	Cox-B5	Q03053	Q03053_589_49775_14_106016735		589
Q03053_589_49775	14	106016799	G	T	TMEM121	rs57901135	0.377828	1.07922e-14	59.746	0.36399	0.0470907	Enterovirus B	Cox-B5	Q03053	Q03053_589_49775_14_106016799		589
Q03053_589_49775	14	106030063	C	T	TMEM121	rs11160914	0.374434	1.00246e-13	55.3622	0.351622	0.0472574	Enterovirus B	Cox-B5	Q03053	Q03053_589_49775_14_106030063		589
Q03053_589_49775	14	106030323	G	T	TMEM121	rs10083475	0.371041	2.66869e-13	53.4381	0.348489	0.047672	Enterovirus B	Cox-B5	Q03053	Q03053_589_49775_14_106030323		589
Q03053_589_49775	14	106030521	T	C	TMEM121	rs57523015	0.36086	7.45119e-14	55.9454	0.35844	0.0479219	Enterovirus B	Cox-B5	Q03053	Q03053_589_49775_14_106030521		589
Q03053_589_49775	14	106030786	A	T	TMEM121	rs12885254	0.309955	6.1281e-15	60.86	0.386128	0.0494954	Enterovirus B	Cox-B5	Q03053	Q03053_589_49775_14_106030786		589
Q03053_589_49775	14	106031685	A	T	TMEM121	rs74985910	0.351244	9.55846e-11	41.9098	0.304465	0.0470306	Enterovirus B	Cox-B5	Q03053	Q03053_589_49775_14_106031685		589
Q66282_589_85685	14	106007996	T	C	TMEM121	rs12880829	0.397059	4.07614e-11	43.5769	0.344669	0.0522124	Enterovirus B	Cox-B3	Q66282	Q66282_589_85685_14_106007996		589
Q66282_589_85685	14	106009052	T	C	TMEM121	rs12587177	0.381787	6.76633e-12	47.094	0.357833	0.0521432	Enterovirus B	Cox-B3	Q66282	Q66282_589_85685_14_106009052		589
Q66282_589_85685	14	106009296	G	A	TMEM121	rs12890946	0.381787	6.76633e-12	47.094	0.357833	0.0521432	Enterovirus B	Cox-B3	Q66282	Q66282_589_85685_14_106009296		589
Q66282_589_85685	14	106009601	A	G	TMEM121	rs34118325	0.381787	6.76633e-12	47.094	0.357833	0.0521432	Enterovirus B	Cox-B3	Q66282	Q66282_589_85685_14_106009601		589
Q66282_589_85685	14	106009931	A	T	TMEM121	rs35132310	0.381787	6.76633e-12	47.094	0.357833	0.0521432	Enterovirus B	Cox-B3	Q66282	Q66282_589_85685_14_106009931		589
Q66282_589_85685	14	106010022	G	A	TMEM121	rs71205883	0.381787	6.76633e-12	47.094	0.357833	0.0521432	Enterovirus B	Cox-B3	Q66282	Q66282_589_85685_14_106010022		589
Q66282_589_85685	14	106010083	T	A	TMEM121	rs67535350	0.381787	6.76633e-12	47.094	0.357833	0.0521432	Enterovirus B	Cox-B3	Q66282	Q66282_589_85685_14_106010083		589
Q66282_589_85685	14	106010489	G	C	TMEM121	rs7160650	0.381222	9.55966e-12	46.4167	0.356022	0.0522564	Enterovirus B	Cox-B3	Q66282	Q66282_589_85685_14_106010489		589
Q66282_589_85685	14	106010715	G	A	TMEM121	rs2338592	0.381787	6.76633e-12	47.094	0.357833	0.0521432	Enterovirus B	Cox-B3	Q66282	Q66282_589_85685_14_106010715		589
Q66282_589_85685	14	106011215	T	C	TMEM121	rs2338585	0.381787	6.76633e-12	47.094	0.357833	0.0521432	Enterovirus B	Cox-B3	Q66282	Q66282_589_85685_14_106011215		589
Q66282_589_85685	14	106011238	C	A	TMEM121	rs2879212	0.382353	1.69136e-11	45.299	0.351488	0.0522236	Enterovirus B	Cox-B3	Q66282	Q66282_589_85685_14_106011238		589
Q66282_589_85685	14	106012533	G	A	TMEM121	rs11160907	0.375	4.40612e-11	43.4246	0.345469	0.0524253	Enterovirus B	Cox-B3	Q66282	Q66282_589_85685_14_106012533		589
Q66282_589_85685	14	106012764	T	A	TMEM121	rs11160908	0.377262	2.00151e-11	44.9693	0.35039	0.0522509	Enterovirus B	Cox-B3	Q66282	Q66282_589_85685_14_106012764		589
Q66282_589_85685	14	106012836	C	T	TMEM121	rs11160909	0.377828	2.35079e-11	44.6543	0.349428	0.0522909	Enterovirus B	Cox-B3	Q66282	Q66282_589_85685_14_106012836		589
Q66282_589_85685	14	106013498	T	C	TMEM121	rs4774049	0.377828	2.35079e-11	44.6543	0.349428	0.0522909	Enterovirus B	Cox-B3	Q66282	Q66282_589_85685_14_106013498		589
Q66282_589_85685	14	106013906	G	T	TMEM121	rs67292106	0.378394	5.73225e-11	42.9098	0.343055	0.0523703	Enterovirus B	Cox-B3	Q66282	Q66282_589_85685_14_106013906		589
Q66282_589_85685	14	106013935	G	A	TMEM121	rs68093585	0.377828	2.35079e-11	44.6543	0.349428	0.0522909	Enterovirus B	Cox-B3	Q66282	Q66282_589_85685_14_106013935		589
Q66282_589_85685	14	106014038	T	C	TMEM121	rs35180670	0.377828	2.35079e-11	44.6543	0.349428	0.0522909	Enterovirus B	Cox-B3	Q66282	Q66282_589_85685_14_106014038		589
Q66282_589_85685	14	106014107	G	A	TMEM121	rs72717229	0.377828	2.35079e-11	44.6543	0.349428	0.0522909	Enterovirus B	Cox-B3	Q66282	Q66282_589_85685_14_106014107		589
Q66282_589_85685	14	106014166	T	C	TMEM121	rs79409718	0.377828	2.35079e-11	44.6543	0.349428	0.0522909	Enterovirus B	Cox-B3	Q66282	Q66282_589_85685_14_106014166		589
Q66282_589_85685	14	106014305	A	T	TMEM121	rs72637135	0.377262	2.7052e-11	44.3794	0.348033	0.0522432	Enterovirus B	Cox-B3	Q66282	Q66282_589_85685_14_106014305		589
Q66282_589_85685	14	106014314	A	G	TMEM121	rs67780539	0.377262	2.7052e-11	44.3794	0.348033	0.0522432	Enterovirus B	Cox-B3	Q66282	Q66282_589_85685_14_106014314		589
Q66282_589_85685	14	106014331	G	A	TMEM121	rs76185902	0.377828	2.35079e-11	44.6543	0.349428	0.0522909	Enterovirus B	Cox-B3	Q66282	Q66282_589_85685_14_106014331		589
Q66282_589_85685	14	106014349	C	A	TMEM121	rs75594657	0.377828	6.02462e-11	42.8125	0.342486	0.0523428	Enterovirus B	Cox-B3	Q66282	Q66282_589_85685_14_106014349		589
Q66282_589_85685	14	106015180	C	G	TMEM121	rs67275162	0.377828	2.35079e-11	44.6543	0.349428	0.0522909	Enterovirus B	Cox-B3	Q66282	Q66282_589_85685_14_106015180		589
Q66282_589_85685	14	106015209	G	A	TMEM121	rs73365418	0.377828	2.35079e-11	44.6543	0.349428	0.0522909	Enterovirus B	Cox-B3	Q66282	Q66282_589_85685_14_106015209		589
Q66282_589_85685	14	106015229	C	A	TMEM121	rs77504438	0.377828	2.35079e-11	44.6543	0.349428	0.0522909	Enterovirus B	Cox-B3	Q66282	Q66282_589_85685_14_106015229		589
Q66282_589_85685	14	106015271	C	T	TMEM121	rs66983046	0.377828	2.35079e-11	44.6543	0.349428	0.0522909	Enterovirus B	Cox-B3	Q66282	Q66282_589_85685_14_106015271		589
Q66282_589_85685	14	106015511	C	A	TMEM121	rs76924409	0.377828	2.35079e-11	44.6543	0.349428	0.0522909	Enterovirus B	Cox-B3	Q66282	Q66282_589_85685_14_106015511		589
Q66282_589_85685	14	106015834	G	A	TMEM121	rs12588212	0.377828	2.35079e-11	44.6543	0.349428	0.0522909	Enterovirus B	Cox-B3	Q66282	Q66282_589_85685_14_106015834		589
Q66282_589_85685	14	106016332	A	C	TMEM121	rs57786658	0.377828	2.35079e-11	44.6543	0.349428	0.0522909	Enterovirus B	Cox-B3	Q66282	Q66282_589_85685_14_106016332		589
Q66282_589_85685	14	106016398	C	A	TMEM121	rs59715871	0.377828	2.35079e-11	44.6543	0.349428	0.0522909	Enterovirus B	Cox-B3	Q66282	Q66282_589_85685_14_106016398		589
Q66282_589_85685	14	106016424	A	AC	TMEM121	NA	0.377828	2.35079e-11	44.6543	-0.349428	0.0522909	Enterovirus B	Cox-B3	Q66282	Q66282_589_85685_14_106016424		589
Q66282_589_85685	14	106016678	A	G	TMEM121	rs60969868	0.376697	1.06447e-11	46.2061	0.355654	0.0523213	Enterovirus B	Cox-B3	Q66282	Q66282_589_85685_14_106016678		589
Q66282_589_85685	14	106016735	A	G	TMEM121	rs56675611	0.377828	2.35079e-11	44.6543	0.349428	0.0522909	Enterovirus B	Cox-B3	Q66282	Q66282_589_85685_14_106016735		589
Q66282_589_85685	14	106016799	G	T	TMEM121	rs57901135	0.377828	2.35079e-11	44.6543	0.349428	0.0522909	Enterovirus B	Cox-B3	Q66282	Q66282_589_85685_14_106016799		589
Q66282_589_85685	14	106030063	C	T	TMEM121	rs11160914	0.374434	1.22303e-10	41.4278	0.337559	0.052445	Enterovirus B	Cox-B3	Q66282	Q66282_589_85685_14_106030063		589
Q66282_589_85685	14	106030786	A	T	TMEM121	rs12885254	0.309955	5.76203e-12	47.4089	0.378091	0.054912	Enterovirus B	Cox-B3	Q66282	Q66282_589_85685_14_106030786		589
Q66474_561_58754	14	106009052	T	C	TMEM121	rs12587177	0.381787	7.21888e-11	42.4587	0.241294	0.0370308	Enterovirus B	EchV-6	Q66474	Q66474_561_58754_14_106009052		561
Q66474_561_58754	14	106009296	G	A	TMEM121	rs12890946	0.381787	7.21888e-11	42.4587	0.241294	0.0370308	Enterovirus B	EchV-6	Q66474	Q66474_561_58754_14_106009296		561
Q66474_561_58754	14	106009601	A	G	TMEM121	rs34118325	0.381787	7.21888e-11	42.4587	0.241294	0.0370308	Enterovirus B	EchV-6	Q66474	Q66474_561_58754_14_106009601		561
Q66474_561_58754	14	106009931	A	T	TMEM121	rs35132310	0.381787	7.21888e-11	42.4587	0.241294	0.0370308	Enterovirus B	EchV-6	Q66474	Q66474_561_58754_14_106009931		561
Q66474_561_58754	14	106010022	G	A	TMEM121	rs71205883	0.381787	7.21888e-11	42.4587	0.241294	0.0370308	Enterovirus B	EchV-6	Q66474	Q66474_561_58754_14_106010022		561
Q66474_561_58754	14	106010083	T	A	TMEM121	rs67535350	0.381787	7.21888e-11	42.4587	0.241294	0.0370308	Enterovirus B	EchV-6	Q66474	Q66474_561_58754_14_106010083		561
Q66474_561_58754	14	106010489	G	C	TMEM121	rs7160650	0.381222	1.06291e-10	41.7022	0.239664	0.0371128	Enterovirus B	EchV-6	Q66474	Q66474_561_58754_14_106010489		561
Q66474_561_58754	14	106010715	G	A	TMEM121	rs2338592	0.381787	7.21888e-11	42.4587	0.241294	0.0370308	Enterovirus B	EchV-6	Q66474	Q66474_561_58754_14_106010715		561
Q66474_561_58754	14	106011215	T	C	TMEM121	rs2338585	0.381787	7.21888e-11	42.4587	0.241294	0.0370308	Enterovirus B	EchV-6	Q66474	Q66474_561_58754_14_106011215		561
Q66474_561_58754	14	106011238	C	A	TMEM121	rs2879212	0.382353	1.29453e-10	41.3168	0.23831	0.0370748	Enterovirus B	EchV-6	Q66474	Q66474_561_58754_14_106011238		561
Q66474_561_58754	14	106016678	A	G	TMEM121	rs60969868	0.376697	9.12777e-11	41.9999	0.240751	0.0371487	Enterovirus B	EchV-6	Q66474	Q66474_561_58754_14_106016678		561
Q66474_561_58754	14	106030786	A	T	TMEM121	rs12885254	0.309955	1.99442e-11	44.9762	0.261219	0.0389505	Enterovirus B	EchV-6	Q66474	Q66474_561_58754_14_106030786		561
Q66474_589_58755	14	106002494	A	C	TMEM121	rs4774046	0.399321	1.21707e-10	41.4374	0.294446	0.0457414	Enterovirus B	EchV-6	Q66474	Q66474_589_58755_14_106002494		589
Q66474_589_58755	14	106002729	A	G	TMEM121	rs4774047	0.399321	1.21707e-10	41.4374	0.294446	0.0457414	Enterovirus B	EchV-6	Q66474	Q66474_589_58755_14_106002729		589
Q66474_589_58755	14	106002858	G	A	TMEM121	rs7155366	0.399321	1.21707e-10	41.4374	0.294446	0.0457414	Enterovirus B	EchV-6	Q66474	Q66474_589_58755_14_106002858		589
Q66474_589_58755	14	106003213	A	AC	TMEM121	NA	0.399321	1.21707e-10	41.4374	-0.294446	0.0457414	Enterovirus B	EchV-6	Q66474	Q66474_589_58755_14_106003213		589
Q66474_589_58755	14	106003326	T	C	TMEM121	rs12588455	0.399321	1.21707e-10	41.4374	0.294446	0.0457414	Enterovirus B	EchV-6	Q66474	Q66474_589_58755_14_106003326		589
Q66474_589_58755	14	106004166	A	T	TMEM121	rs12586323	0.399321	1.21707e-10	41.4374	0.294446	0.0457414	Enterovirus B	EchV-6	Q66474	Q66474_589_58755_14_106004166		589
Q66474_589_58755	14	106004191	A	G	TMEM121	rs2338604	0.399321	1.21707e-10	41.4374	0.294446	0.0457414	Enterovirus B	EchV-6	Q66474	Q66474_589_58755_14_106004191		589
Q66474_589_58755	14	106004946	T	C	TMEM121	rs1055017	0.399321	1.21707e-10	41.4374	0.294446	0.0457414	Enterovirus B	EchV-6	Q66474	Q66474_589_58755_14_106004946		589
Q66474_589_58755	14	106005385	G	A	TMEM121	rs36065697	0.398756	1.0517e-10	41.7229	0.295195	0.0457006	Enterovirus B	EchV-6	Q66474	Q66474_589_58755_14_106005385		589
Q66474_589_58755	14	106005398	G	A	TMEM121	rs1143496	0.399321	1.21707e-10	41.4374	0.294446	0.0457414	Enterovirus B	EchV-6	Q66474	Q66474_589_58755_14_106005398		589
Q66474_589_58755	14	106005431	T	G	TMEM121	rs56320742	0.399321	1.21707e-10	41.4374	0.294446	0.0457414	Enterovirus B	EchV-6	Q66474	Q66474_589_58755_14_106005431		589
Q66474_589_58755	14	106005432	T	C	TMEM121	rs56303590	0.399321	1.21707e-10	41.4374	0.294446	0.0457414	Enterovirus B	EchV-6	Q66474	Q66474_589_58755_14_106005432		589
Q66474_589_58755	14	106005773	G	A	TMEM121	rs2338598	0.399321	1.21707e-10	41.4374	0.294446	0.0457414	Enterovirus B	EchV-6	Q66474	Q66474_589_58755_14_106005773		589
Q66474_589_58755	14	106005871	G	A	TMEM121	rs2879214	0.399321	1.21707e-10	41.4374	0.294446	0.0457414	Enterovirus B	EchV-6	Q66474	Q66474_589_58755_14_106005871		589
Q66474_589_58755	14	106007996	T	C	TMEM121	rs12880829	0.397059	1.10545e-11	46.1321	0.310852	0.0457669	Enterovirus B	EchV-6	Q66474	Q66474_589_58755_14_106007996		589
Q66474_589_58755	14	106009052	T	C	TMEM121	rs12587177	0.381787	2.2191e-12	49.28	0.320922	0.0457156	Enterovirus B	EchV-6	Q66474	Q66474_589_58755_14_106009052		589
Q66474_589_58755	14	106009296	G	A	TMEM121	rs12890946	0.381787	2.2191e-12	49.28	0.320922	0.0457156	Enterovirus B	EchV-6	Q66474	Q66474_589_58755_14_106009296		589
Q66474_589_58755	14	106009601	A	G	TMEM121	rs34118325	0.381787	2.2191e-12	49.28	0.320922	0.0457156	Enterovirus B	EchV-6	Q66474	Q66474_589_58755_14_106009601		589
Q66474_589_58755	14	106009931	A	T	TMEM121	rs35132310	0.381787	2.2191e-12	49.28	0.320922	0.0457156	Enterovirus B	EchV-6	Q66474	Q66474_589_58755_14_106009931		589
Q66474_589_58755	14	106010022	G	A	TMEM121	rs71205883	0.381787	2.2191e-12	49.28	0.320922	0.0457156	Enterovirus B	EchV-6	Q66474	Q66474_589_58755_14_106010022		589
Q66474_589_58755	14	106010083	T	A	TMEM121	rs67535350	0.381787	2.2191e-12	49.28	0.320922	0.0457156	Enterovirus B	EchV-6	Q66474	Q66474_589_58755_14_106010083		589
Q66474_589_58755	14	106010489	G	C	TMEM121	rs7160650	0.381222	3.16465e-12	48.5838	0.319342	0.0458153	Enterovirus B	EchV-6	Q66474	Q66474_589_58755_14_106010489		589
Q66474_589_58755	14	106010715	G	A	TMEM121	rs2338592	0.381787	2.2191e-12	49.28	0.320922	0.0457156	Enterovirus B	EchV-6	Q66474	Q66474_589_58755_14_106010715		589
Q66474_589_58755	14	106011215	T	C	TMEM121	rs2338585	0.381787	2.2191e-12	49.28	0.320922	0.0457156	Enterovirus B	EchV-6	Q66474	Q66474_589_58755_14_106011215		589
Q66474_589_58755	14	106011238	C	A	TMEM121	rs2879212	0.382353	4.1185e-12	48.0672	0.317337	0.0457715	Enterovirus B	EchV-6	Q66474	Q66474_589_58755_14_106011238		589
Q66474_589_58755	14	106012533	G	A	TMEM121	rs11160907	0.375	1.73212e-11	45.2524	0.309251	0.0459716	Enterovirus B	EchV-6	Q66474	Q66474_589_58755_14_106012533		589
Q66474_589_58755	14	106012764	T	A	TMEM121	rs11160908	0.377262	6.44173e-12	47.1903	0.314686	0.045809	Enterovirus B	EchV-6	Q66474	Q66474_589_58755_14_106012764		589
Q66474_589_58755	14	106012836	C	T	TMEM121	rs11160909	0.377828	7.89742e-12	46.791	0.313606	0.0458462	Enterovirus B	EchV-6	Q66474	Q66474_589_58755_14_106012836		589
Q66474_589_58755	14	106013498	T	C	TMEM121	rs4774049	0.377828	7.89742e-12	46.791	0.313606	0.0458462	Enterovirus B	EchV-6	Q66474	Q66474_589_58755_14_106013498		589
Q66474_589_58755	14	106013906	G	T	TMEM121	rs67292106	0.378394	1.44223e-11	45.6111	0.310001	0.0459016	Enterovirus B	EchV-6	Q66474	Q66474_589_58755_14_106013906		589
Q66474_589_58755	14	106013935	G	A	TMEM121	rs68093585	0.377828	7.89742e-12	46.791	0.313606	0.0458462	Enterovirus B	EchV-6	Q66474	Q66474_589_58755_14_106013935		589
Q66474_589_58755	14	106014038	T	C	TMEM121	rs35180670	0.377828	7.89742e-12	46.791	0.313606	0.0458462	Enterovirus B	EchV-6	Q66474	Q66474_589_58755_14_106014038		589
Q66474_589_58755	14	106014107	G	A	TMEM121	rs72717229	0.377828	7.89742e-12	46.791	0.313606	0.0458462	Enterovirus B	EchV-6	Q66474	Q66474_589_58755_14_106014107		589
Q66474_589_58755	14	106014166	T	C	TMEM121	rs79409718	0.377828	7.89742e-12	46.791	0.313606	0.0458462	Enterovirus B	EchV-6	Q66474	Q66474_589_58755_14_106014166		589
Q66474_589_58755	14	106014305	A	T	TMEM121	rs72637135	0.377262	9.48065e-12	46.433	0.312133	0.0458064	Enterovirus B	EchV-6	Q66474	Q66474_589_58755_14_106014305		589
Q66474_589_58755	14	106014314	A	G	TMEM121	rs67780539	0.377262	9.48065e-12	46.433	0.312133	0.0458064	Enterovirus B	EchV-6	Q66474	Q66474_589_58755_14_106014314		589
Q66474_589_58755	14	106014331	G	A	TMEM121	rs76185902	0.377828	7.89742e-12	46.791	0.313606	0.0458462	Enterovirus B	EchV-6	Q66474	Q66474_589_58755_14_106014331		589
Q66474_589_58755	14	106014349	C	A	TMEM121	rs75594657	0.377828	1.39684e-11	45.6737	0.310024	0.0458736	Enterovirus B	EchV-6	Q66474	Q66474_589_58755_14_106014349		589
Q66474_589_58755	14	106015180	C	G	TMEM121	rs67275162	0.377828	7.89742e-12	46.791	0.313606	0.0458462	Enterovirus B	EchV-6	Q66474	Q66474_589_58755_14_106015180		589
Q66474_589_58755	14	106015209	G	A	TMEM121	rs73365418	0.377828	7.89742e-12	46.791	0.313606	0.0458462	Enterovirus B	EchV-6	Q66474	Q66474_589_58755_14_106015209		589
Q66474_589_58755	14	106015229	C	A	TMEM121	rs77504438	0.377828	7.89742e-12	46.791	0.313606	0.0458462	Enterovirus B	EchV-6	Q66474	Q66474_589_58755_14_106015229		589
Q66474_589_58755	14	106015271	C	T	TMEM121	rs66983046	0.377828	7.89742e-12	46.791	0.313606	0.0458462	Enterovirus B	EchV-6	Q66474	Q66474_589_58755_14_106015271		589
Q66474_589_58755	14	106015511	C	A	TMEM121	rs76924409	0.377828	7.89742e-12	46.791	0.313606	0.0458462	Enterovirus B	EchV-6	Q66474	Q66474_589_58755_14_106015511		589
Q66474_589_58755	14	106015834	G	A	TMEM121	rs12588212	0.377828	7.89742e-12	46.791	0.313606	0.0458462	Enterovirus B	EchV-6	Q66474	Q66474_589_58755_14_106015834		589
Q66474_589_58755	14	106016332	A	C	TMEM121	rs57786658	0.377828	7.89742e-12	46.791	0.313606	0.0458462	Enterovirus B	EchV-6	Q66474	Q66474_589_58755_14_106016332		589
Q66474_589_58755	14	106016398	C	A	TMEM121	rs59715871	0.377828	7.89742e-12	46.791	0.313606	0.0458462	Enterovirus B	EchV-6	Q66474	Q66474_589_58755_14_106016398		589
Q66474_589_58755	14	106016424	A	AC	TMEM121	NA	0.377828	7.89742e-12	46.791	-0.313606	0.0458462	Enterovirus B	EchV-6	Q66474	Q66474_589_58755_14_106016424		589
Q66474_589_58755	14	106016678	A	G	TMEM121	rs60969868	0.376697	3.84697e-12	48.201	0.318506	0.0458764	Enterovirus B	EchV-6	Q66474	Q66474_589_58755_14_106016678		589
Q66474_589_58755	14	106016735	A	G	TMEM121	rs56675611	0.377828	7.89742e-12	46.791	0.313606	0.0458462	Enterovirus B	EchV-6	Q66474	Q66474_589_58755_14_106016735		589
Q66474_589_58755	14	106016799	G	T	TMEM121	rs57901135	0.377828	7.89742e-12	46.791	0.313606	0.0458462	Enterovirus B	EchV-6	Q66474	Q66474_589_58755_14_106016799		589
Q66474_589_58755	14	106030063	C	T	TMEM121	rs11160914	0.374434	4.78062e-11	43.265	0.302495	0.0459885	Enterovirus B	EchV-6	Q66474	Q66474_589_58755_14_106030063		589
Q66474_589_58755	14	106030323	G	T	TMEM121	rs10083475	0.371041	7.24243e-11	42.4524	0.302091	0.0463646	Enterovirus B	EchV-6	Q66474	Q66474_589_58755_14_106030323		589
Q66474_589_58755	14	106030521	T	C	TMEM121	rs57523015	0.36086	3.47582e-11	43.8887	0.308943	0.046634	Enterovirus B	EchV-6	Q66474	Q66474_589_58755_14_106030521		589
Q66474_589_58755	14	106030786	A	T	TMEM121	rs12885254	0.309955	1.98927e-12	49.4945	0.338716	0.0481457	Enterovirus B	EchV-6	Q66474	Q66474_589_58755_14_106030786		589
Q66577_589_58915	14	105955664	C	T	TMEM121	rs34894886	0.385747	3.89773e-11	43.6645	0.30827	0.0466516	Enterovirus B	EchV-9	Q66577	Q66577_589_58915_14_105955664		589
Q66577_589_58915	14	105961002	G	A	TMEM121	rs112765826	0.385181	3.15463e-11	44.0785	0.309433	0.0466072	Enterovirus B	EchV-9	Q66577	Q66577_589_58915_14_105961002		589
Q66577_589_58915	14	105961892	C	T	TMEM121	rs4774039	0.385181	3.15463e-11	44.0785	0.309433	0.0466072	Enterovirus B	EchV-9	Q66577	Q66577_589_58915_14_105961892		589
Q66577_589_58915	14	105962399	G	A	TMEM121	rs12589403	0.385181	3.15463e-11	44.0785	0.309433	0.0466072	Enterovirus B	EchV-9	Q66577	Q66577_589_58915_14_105962399		589
Q66577_589_58915	14	105963974	G	T	TMEM121	rs4408445	0.384615	2.94311e-11	44.2144	0.309685	0.0465735	Enterovirus B	EchV-9	Q66577	Q66577_589_58915_14_105963974		589
Q66577_589_58915	14	105966252	C	T	TMEM121	rs12884400	0.385181	3.15463e-11	44.0785	0.309433	0.0466072	Enterovirus B	EchV-9	Q66577	Q66577_589_58915_14_105966252		589
Q66577_589_58915	14	105967275	G	C	TMEM121	rs35351694	0.385181	3.15463e-11	44.0785	0.309433	0.0466072	Enterovirus B	EchV-9	Q66577	Q66577_589_58915_14_105967275		589
Q66577_589_58915	14	105967997	C	T	TMEM121	rs1985734	0.385181	3.15463e-11	44.0785	0.309433	0.0466072	Enterovirus B	EchV-9	Q66577	Q66577_589_58915_14_105967997		589
Q66577_589_58915	14	105968092	G	C	TMEM121	rs1985735	0.385181	3.15463e-11	44.0785	0.309433	0.0466072	Enterovirus B	EchV-9	Q66577	Q66577_589_58915_14_105968092		589
Q66577_589_58915	14	105968272	A	C	TMEM121	rs2005653	0.38405	4.93596e-11	43.2024	0.3069	0.0466921	Enterovirus B	EchV-9	Q66577	Q66577_589_58915_14_105968272		589
Q66577_589_58915	14	105968691	C	G	TMEM121	rs35755487	0.391403	8.87011e-12	46.5634	0.315308	0.0462075	Enterovirus B	EchV-9	Q66577	Q66577_589_58915_14_105968691		589
Q66577_589_58915	14	105968865	G	A	TMEM121	rs35495409	0.391968	1.01228e-11	46.3046	0.315406	0.0463508	Enterovirus B	EchV-9	Q66577	Q66577_589_58915_14_105968865		589
Q66577_589_58915	14	105969634	T	A	TMEM121	rs2338616	0.397059	4.48159e-12	47.9016	0.320925	0.0463691	Enterovirus B	EchV-9	Q66577	Q66577_589_58915_14_105969634		589
Q66577_589_58915	14	105970691	G	A	TMEM121	rs67875134	0.395928	4.61568e-12	47.8438	0.32014	0.0462837	Enterovirus B	EchV-9	Q66577	Q66577_589_58915_14_105970691		589
Q66577_589_58915	14	105972039	G	A	TMEM121	rs11851990	0.395928	3.66127e-12	48.298	0.320845	0.0461669	Enterovirus B	EchV-9	Q66577	Q66577_589_58915_14_105972039		589
Q66577_589_58915	14	105974461	G	A	TMEM121	rs2157631	0.386878	1.53602e-11	45.4877	0.316732	0.0469619	Enterovirus B	EchV-9	Q66577	Q66577_589_58915_14_105974461		589
Q66577_589_58915	14	105974722	A	G	TMEM121	rs66743574	0.399321	1.58212e-11	45.4298	0.318066	0.0471896	Enterovirus B	EchV-9	Q66577	Q66577_589_58915_14_105974722		589
Q66577_589_58915	14	105975555	A	T	TMEM121	rs7153081	0.392534	4.45165e-12	47.9147	0.322063	0.0465271	Enterovirus B	EchV-9	Q66577	Q66577_589_58915_14_105975555		589
Q66577_589_58915	14	105976675	C	G	TMEM121	rs34428540	0.391968	4.15222e-12	48.0513	0.322277	0.0464918	Enterovirus B	EchV-9	Q66577	Q66577_589_58915_14_105976675		589
Q66577_589_58915	14	105977730	C	T	TMEM121	rs4632039	0.392534	4.45165e-12	47.9147	0.322063	0.0465271	Enterovirus B	EchV-9	Q66577	Q66577_589_58915_14_105977730		589
Q66577_589_58915	14	105977962	A	G	TMEM121	rs12881105	0.392534	4.45165e-12	47.9147	0.322063	0.0465271	Enterovirus B	EchV-9	Q66577	Q66577_589_58915_14_105977962		589
Q66577_589_58915	14	105979594	G	A	TMEM121	rs56401446	0.392534	4.45165e-12	47.9147	0.322063	0.0465271	Enterovirus B	EchV-9	Q66577	Q66577_589_58915_14_105979594		589
Q66577_589_58915	14	105980131	T	C	TMEM121	rs2003433	0.392534	4.45165e-12	47.9147	0.322063	0.0465271	Enterovirus B	EchV-9	Q66577	Q66577_589_58915_14_105980131		589
Q66577_589_58915	14	105980269	C	T	TMEM121	rs33916616	0.391968	4.15222e-12	48.0513	0.322277	0.0464918	Enterovirus B	EchV-9	Q66577	Q66577_589_58915_14_105980269		589
Q66577_589_58915	14	105980722	A	C	TMEM121	rs34965523	0.391968	4.15222e-12	48.0513	0.322277	0.0464918	Enterovirus B	EchV-9	Q66577	Q66577_589_58915_14_105980722		589
Q66577_589_58915	14	105981186	C	T	TMEM121	rs2005652	0.391968	4.15222e-12	48.0513	0.322277	0.0464918	Enterovirus B	EchV-9	Q66577	Q66577_589_58915_14_105981186		589
Q66577_589_58915	14	105982752	C	T	TMEM121	rs11848529	0.394231	5.02331e-12	47.6779	0.321287	0.0465302	Enterovirus B	EchV-9	Q66577	Q66577_589_58915_14_105982752		589
Q66577_589_58915	14	105984940	G	A	TMEM121	rs7153425	0.394231	5.02331e-12	47.6779	0.321287	0.0465302	Enterovirus B	EchV-9	Q66577	Q66577_589_58915_14_105984940		589
Q66577_589_58915	14	105987878	A	G	TMEM121	rs34160075	0.397624	4.96962e-12	47.6989	0.321949	0.0466157	Enterovirus B	EchV-9	Q66577	Q66577_589_58915_14_105987878		589
Q66577_589_58915	14	105993026	T	G	TMEM121	rs72717212	0.398756	2.99709e-12	48.6905	0.326376	0.0467731	Enterovirus B	EchV-9	Q66577	Q66577_589_58915_14_105993026		589
Q66577_589_58915	14	105994024	C	CTGTGGGTG	TMEM121	rs1555416044	0.400452	5.3532e-12	47.5532	-0.323511	0.0469136	Enterovirus B	EchV-9	Q66577	Q66577_589_58915_14_105994024		589
Q66577_589_58915	14	105996198	G	T	TMEM121	rs8009574	0.398756	2.99709e-12	48.6905	0.326376	0.0467731	Enterovirus B	EchV-9	Q66577	Q66577_589_58915_14_105996198		589
Q66577_589_58915	14	105996423	A	AT	TMEM121	rs1595376432	0.398756	2.99709e-12	48.6905	-0.326376	0.0467731	Enterovirus B	EchV-9	Q66577	Q66577_589_58915_14_105996423		589
Q66577_589_58915	14	106001645	G	A	TMEM121	rs3764173	0.398756	2.99709e-12	48.6905	0.326376	0.0467731	Enterovirus B	EchV-9	Q66577	Q66577_589_58915_14_106001645		589
Q66577_589_58915	14	106001792	A	T	TMEM121	rs3764175	0.398756	2.99709e-12	48.6905	0.326376	0.0467731	Enterovirus B	EchV-9	Q66577	Q66577_589_58915_14_106001792		589
Q66577_589_58915	14	106001848	A	C	TMEM121	rs60808632	0.398756	2.99709e-12	48.6905	0.326376	0.0467731	Enterovirus B	EchV-9	Q66577	Q66577_589_58915_14_106001848		589
Q66577_589_58915	14	106001933	G	A	TMEM121	rs55985216	0.398756	2.99709e-12	48.6905	0.326376	0.0467731	Enterovirus B	EchV-9	Q66577	Q66577_589_58915_14_106001933		589
Q66577_589_58915	14	106002195	C	A	TMEM121	rs34527053	0.398756	2.99709e-12	48.6905	0.326376	0.0467731	Enterovirus B	EchV-9	Q66577	Q66577_589_58915_14_106002195		589
Q66577_589_58915	14	106002494	A	C	TMEM121	rs4774046	0.399321	2.19195e-12	49.3042	0.327736	0.0466747	Enterovirus B	EchV-9	Q66577	Q66577_589_58915_14_106002494		589
Q66577_589_58915	14	106002729	A	G	TMEM121	rs4774047	0.399321	2.19195e-12	49.3042	0.327736	0.0466747	Enterovirus B	EchV-9	Q66577	Q66577_589_58915_14_106002729		589
Q66577_589_58915	14	106002858	G	A	TMEM121	rs7155366	0.399321	2.19195e-12	49.3042	0.327736	0.0466747	Enterovirus B	EchV-9	Q66577	Q66577_589_58915_14_106002858		589
Q66577_589_58915	14	106003213	A	AC	TMEM121	NA	0.399321	2.19195e-12	49.3042	-0.327736	0.0466747	Enterovirus B	EchV-9	Q66577	Q66577_589_58915_14_106003213		589
Q66577_589_58915	14	106003326	T	C	TMEM121	rs12588455	0.399321	2.19195e-12	49.3042	0.327736	0.0466747	Enterovirus B	EchV-9	Q66577	Q66577_589_58915_14_106003326		589
Q66577_589_58915	14	106004166	A	T	TMEM121	rs12586323	0.399321	2.19195e-12	49.3042	0.327736	0.0466747	Enterovirus B	EchV-9	Q66577	Q66577_589_58915_14_106004166		589
Q66577_589_58915	14	106004191	A	G	TMEM121	rs2338604	0.399321	2.19195e-12	49.3042	0.327736	0.0466747	Enterovirus B	EchV-9	Q66577	Q66577_589_58915_14_106004191		589
Q66577_589_58915	14	106004946	T	C	TMEM121	rs1055017	0.399321	2.19195e-12	49.3042	0.327736	0.0466747	Enterovirus B	EchV-9	Q66577	Q66577_589_58915_14_106004946		589
Q66577_589_58915	14	106005385	G	A	TMEM121	rs36065697	0.398756	2.04814e-12	49.4373	0.327912	0.046637	Enterovirus B	EchV-9	Q66577	Q66577_589_58915_14_106005385		589
Q66577_589_58915	14	106005398	G	A	TMEM121	rs1143496	0.399321	2.19195e-12	49.3042	0.327736	0.0466747	Enterovirus B	EchV-9	Q66577	Q66577_589_58915_14_106005398		589
Q66577_589_58915	14	106005431	T	G	TMEM121	rs56320742	0.399321	2.19195e-12	49.3042	0.327736	0.0466747	Enterovirus B	EchV-9	Q66577	Q66577_589_58915_14_106005431		589
Q66577_589_58915	14	106005432	T	C	TMEM121	rs56303590	0.399321	2.19195e-12	49.3042	0.327736	0.0466747	Enterovirus B	EchV-9	Q66577	Q66577_589_58915_14_106005432		589
Q66577_589_58915	14	106005773	G	A	TMEM121	rs2338598	0.399321	2.19195e-12	49.3042	0.327736	0.0466747	Enterovirus B	EchV-9	Q66577	Q66577_589_58915_14_106005773		589
Q66577_589_58915	14	106005871	G	A	TMEM121	rs2879214	0.399321	2.19195e-12	49.3042	0.327736	0.0466747	Enterovirus B	EchV-9	Q66577	Q66577_589_58915_14_106005871		589
Q66577_589_58915	14	106006038	A	G	TMEM121	rs34062136	0.400452	7.26981e-12	46.9533	0.319878	0.0466821	Enterovirus B	EchV-9	Q66577	Q66577_589_58915_14_106006038		589
Q66577_589_58915	14	106007996	T	C	TMEM121	rs12880829	0.397059	1.83128e-13	54.178	0.343718	0.0466973	Enterovirus B	EchV-9	Q66577	Q66577_589_58915_14_106007996		589
Q66577_589_58915	14	106009052	T	C	TMEM121	rs12587177	0.381787	5.23941e-14	56.6378	0.351175	0.0466627	Enterovirus B	EchV-9	Q66577	Q66577_589_58915_14_106009052		589
Q66577_589_58915	14	106009296	G	A	TMEM121	rs12890946	0.381787	5.23941e-14	56.6378	0.351175	0.0466627	Enterovirus B	EchV-9	Q66577	Q66577_589_58915_14_106009296		589
Q66577_589_58915	14	106009601	A	G	TMEM121	rs34118325	0.381787	5.23941e-14	56.6378	0.351175	0.0466627	Enterovirus B	EchV-9	Q66577	Q66577_589_58915_14_106009601		589
Q66577_589_58915	14	106009931	A	T	TMEM121	rs35132310	0.381787	5.23941e-14	56.6378	0.351175	0.0466627	Enterovirus B	EchV-9	Q66577	Q66577_589_58915_14_106009931		589
Q66577_589_58915	14	106010022	G	A	TMEM121	rs71205883	0.381787	5.23941e-14	56.6378	0.351175	0.0466627	Enterovirus B	EchV-9	Q66577	Q66577_589_58915_14_106010022		589
Q66577_589_58915	14	106010083	T	A	TMEM121	rs67535350	0.381787	5.23941e-14	56.6378	0.351175	0.0466627	Enterovirus B	EchV-9	Q66577	Q66577_589_58915_14_106010083		589
Q66577_589_58915	14	106010284	C	T	TMEM121	rs7161550	0.41629	6.02315e-12	47.322	0.316648	0.0460304	Enterovirus B	EchV-9	Q66577	Q66577_589_58915_14_106010284		589
Q66577_589_58915	14	106010489	G	C	TMEM121	rs7160650	0.381222	8.05451e-14	55.7923	0.349331	0.0467681	Enterovirus B	EchV-9	Q66577	Q66577_589_58915_14_106010489		589
Q66577_589_58915	14	106010715	G	A	TMEM121	rs2338592	0.381787	5.23941e-14	56.6378	0.351175	0.0466627	Enterovirus B	EchV-9	Q66577	Q66577_589_58915_14_106010715		589
Q66577_589_58915	14	106011215	T	C	TMEM121	rs2338585	0.381787	5.23941e-14	56.6378	0.351175	0.0466627	Enterovirus B	EchV-9	Q66577	Q66577_589_58915_14_106011215		589
Q66577_589_58915	14	106011238	C	A	TMEM121	rs2879212	0.382353	9.45719e-14	55.4767	0.34797	0.0467183	Enterovirus B	EchV-9	Q66577	Q66577_589_58915_14_106011238		589
Q66577_589_58915	14	106012533	G	A	TMEM121	rs11160907	0.375	6.26853e-13	51.761	0.337744	0.0469447	Enterovirus B	EchV-9	Q66577	Q66577_589_58915_14_106012533		589
Q66577_589_58915	14	106012764	T	A	TMEM121	rs11160908	0.377262	1.88515e-13	54.121	0.344061	0.0467684	Enterovirus B	EchV-9	Q66577	Q66577_589_58915_14_106012764		589
Q66577_589_58915	14	106012836	C	T	TMEM121	rs11160909	0.377828	2.18288e-13	53.8329	0.343401	0.0468034	Enterovirus B	EchV-9	Q66577	Q66577_589_58915_14_106012836		589
Q66577_589_58915	14	106013498	T	C	TMEM121	rs4774049	0.377828	2.18288e-13	53.8329	0.343401	0.0468034	Enterovirus B	EchV-9	Q66577	Q66577_589_58915_14_106013498		589
Q66577_589_58915	14	106013906	G	T	TMEM121	rs67292106	0.378394	3.88009e-13	52.7029	0.340178	0.0468586	Enterovirus B	EchV-9	Q66577	Q66577_589_58915_14_106013906		589
Q66577_589_58915	14	106013935	G	A	TMEM121	rs68093585	0.377828	2.18288e-13	53.8329	0.343401	0.0468034	Enterovirus B	EchV-9	Q66577	Q66577_589_58915_14_106013935		589
Q66577_589_58915	14	106014038	T	C	TMEM121	rs35180670	0.377828	2.18288e-13	53.8329	0.343401	0.0468034	Enterovirus B	EchV-9	Q66577	Q66577_589_58915_14_106014038		589
Q66577_589_58915	14	106014107	G	A	TMEM121	rs72717229	0.377828	2.18288e-13	53.8329	0.343401	0.0468034	Enterovirus B	EchV-9	Q66577	Q66577_589_58915_14_106014107		589
Q66577_589_58915	14	106014166	T	C	TMEM121	rs79409718	0.377828	2.18288e-13	53.8329	0.343401	0.0468034	Enterovirus B	EchV-9	Q66577	Q66577_589_58915_14_106014166		589
Q66577_589_58915	14	106014305	A	T	TMEM121	rs72637135	0.377262	2.53706e-13	53.5375	0.342148	0.0467612	Enterovirus B	EchV-9	Q66577	Q66577_589_58915_14_106014305		589
Q66577_589_58915	14	106014314	A	G	TMEM121	rs67780539	0.377262	2.53706e-13	53.5375	0.342148	0.0467612	Enterovirus B	EchV-9	Q66577	Q66577_589_58915_14_106014314		589
Q66577_589_58915	14	106014331	G	A	TMEM121	rs76185902	0.377828	2.18288e-13	53.8329	0.343401	0.0468034	Enterovirus B	EchV-9	Q66577	Q66577_589_58915_14_106014331		589
Q66577_589_58915	14	106014349	C	A	TMEM121	rs75594657	0.377828	3.85609e-13	52.7151	0.340019	0.0468312	Enterovirus B	EchV-9	Q66577	Q66577_589_58915_14_106014349		589
Q66577_589_58915	14	106015180	C	G	TMEM121	rs67275162	0.377828	2.18288e-13	53.8329	0.343401	0.0468034	Enterovirus B	EchV-9	Q66577	Q66577_589_58915_14_106015180		589
Q66577_589_58915	14	106015209	G	A	TMEM121	rs73365418	0.377828	2.18288e-13	53.8329	0.343401	0.0468034	Enterovirus B	EchV-9	Q66577	Q66577_589_58915_14_106015209		589
Q66577_589_58915	14	106015229	C	A	TMEM121	rs77504438	0.377828	2.18288e-13	53.8329	0.343401	0.0468034	Enterovirus B	EchV-9	Q66577	Q66577_589_58915_14_106015229		589
Q66577_589_58915	14	106015240	C	T	TMEM121	rs73365419	0.411765	1.87645e-11	45.0956	0.310041	0.0461691	Enterovirus B	EchV-9	Q66577	Q66577_589_58915_14_106015240		589
Q66577_589_58915	14	106015271	C	T	TMEM121	rs66983046	0.377828	2.18288e-13	53.8329	0.343401	0.0468034	Enterovirus B	EchV-9	Q66577	Q66577_589_58915_14_106015271		589
Q66577_589_58915	14	106015481	A	C	TMEM121	rs73365420	0.411765	1.87645e-11	45.0956	0.310041	0.0461691	Enterovirus B	EchV-9	Q66577	Q66577_589_58915_14_106015481		589
Q66577_589_58915	14	106015511	C	A	TMEM121	rs76924409	0.377828	2.18288e-13	53.8329	0.343401	0.0468034	Enterovirus B	EchV-9	Q66577	Q66577_589_58915_14_106015511		589
Q66577_589_58915	14	106015526	T	G	TMEM121	rs73365421	0.411765	1.87645e-11	45.0956	0.310041	0.0461691	Enterovirus B	EchV-9	Q66577	Q66577_589_58915_14_106015526		589
Q66577_589_58915	14	106015834	G	A	TMEM121	rs12588212	0.377828	2.18288e-13	53.8329	0.343401	0.0468034	Enterovirus B	EchV-9	Q66577	Q66577_589_58915_14_106015834		589
Q66577_589_58915	14	106016332	A	C	TMEM121	rs57786658	0.377828	2.18288e-13	53.8329	0.343401	0.0468034	Enterovirus B	EchV-9	Q66577	Q66577_589_58915_14_106016332		589
Q66577_589_58915	14	106016398	C	A	TMEM121	rs59715871	0.377828	2.18288e-13	53.8329	0.343401	0.0468034	Enterovirus B	EchV-9	Q66577	Q66577_589_58915_14_106016398		589
Q66577_589_58915	14	106016424	A	AC	TMEM121	NA	0.377828	2.18288e-13	53.8329	-0.343401	0.0468034	Enterovirus B	EchV-9	Q66577	Q66577_589_58915_14_106016424		589
Q66577_589_58915	14	106016580	A	ATAT	TMEM121	rs2045567283	0.411765	1.87645e-11	45.0956	-0.310041	0.0461691	Enterovirus B	EchV-9	Q66577	Q66577_589_58915_14_106016580		589
Q66577_589_58915	14	106016678	A	G	TMEM121	rs60969868	0.376697	5.83552e-14	56.4259	0.351586	0.0468049	Enterovirus B	EchV-9	Q66577	Q66577_589_58915_14_106016678		589
Q66577_589_58915	14	106016735	A	G	TMEM121	rs56675611	0.377828	2.18288e-13	53.8329	0.343401	0.0468034	Enterovirus B	EchV-9	Q66577	Q66577_589_58915_14_106016735		589
Q66577_589_58915	14	106016799	G	T	TMEM121	rs57901135	0.377828	2.18288e-13	53.8329	0.343401	0.0468034	Enterovirus B	EchV-9	Q66577	Q66577_589_58915_14_106016799		589
Q66577_589_58915	14	106030063	C	T	TMEM121	rs11160914	0.374434	1.49847e-12	50.0504	0.332187	0.0469546	Enterovirus B	EchV-9	Q66577	Q66577_589_58915_14_106030063		589
Q66577_589_58915	14	106030323	G	T	TMEM121	rs10083475	0.371041	3.97737e-12	48.1356	0.328629	0.0473666	Enterovirus B	EchV-9	Q66577	Q66577_589_58915_14_106030323		589
Q66577_589_58915	14	106030521	T	C	TMEM121	rs57523015	0.36086	1.99861e-12	49.4853	0.335157	0.0476442	Enterovirus B	EchV-9	Q66577	Q66577_589_58915_14_106030521		589
Q66577_589_58915	14	106030786	A	T	TMEM121	rs12885254	0.309955	6.07467e-14	56.347	0.368991	0.0491565	Enterovirus B	EchV-9	Q66577	Q66577_589_58915_14_106030786		589
Q66577_589_58915	14	106031685	A	T	TMEM121	rs74985910	0.351244	2.92182e-11	44.2286	0.309496	0.0465375	Enterovirus B	EchV-9	Q66577	Q66577_589_58915_14_106031685		589
Q66577_589_58915	14	106031688	G	A	TMEM121	rs74347148	0.35181	4.21237e-11	43.5126	0.307273	0.0465819	Enterovirus B	EchV-9	Q66577	Q66577_589_58915_14_106031688		589
Q66790_589_58993	14	105946676	C	T	TMEM121	rs12434109	0.487557	7.42502e-11	42.4037	0.300057	0.0460788	Enterovirus B	EchV-16	Q66790	Q66790_589_58993_14_105946676		589
Q66790_589_58993	14	105953161	G	C	TMEM121	rs11160894	0.459842	7.22631e-11	42.4567	0.293098	0.044982	Enterovirus B	EchV-16	Q66790	Q66790_589_58993_14_105953161		589
Q66790_589_58993	14	105953426	T	C	TMEM121	rs11845234	0.459276	4.54715e-11	43.363	0.296478	0.0450229	Enterovirus B	EchV-16	Q66790	Q66790_589_58993_14_105953426		589
Q66790_589_58993	14	105953555	T	C	TMEM121	rs11845275	0.459842	7.22631e-11	42.4567	0.293098	0.044982	Enterovirus B	EchV-16	Q66790	Q66790_589_58993_14_105953555		589
Q66790_589_58993	14	105954276	A	G	TMEM121	rs35392408	0.459842	7.22631e-11	42.4567	0.293098	0.044982	Enterovirus B	EchV-16	Q66790	Q66790_589_58993_14_105954276		589
Q66790_589_58993	14	105955664	C	T	TMEM121	rs34894886	0.385747	4.33451e-12	47.967	0.32105	0.0463556	Enterovirus B	EchV-16	Q66790	Q66790_589_58993_14_105955664		589
Q66790_589_58993	14	105961002	G	A	TMEM121	rs112765826	0.385181	3.66779e-12	48.2945	0.321853	0.0463136	Enterovirus B	EchV-16	Q66790	Q66790_589_58993_14_105961002		589
Q66790_589_58993	14	105961892	C	T	TMEM121	rs4774039	0.385181	3.66779e-12	48.2945	0.321853	0.0463136	Enterovirus B	EchV-16	Q66790	Q66790_589_58993_14_105961892		589
Q66790_589_58993	14	105962399	G	A	TMEM121	rs12589403	0.385181	3.66779e-12	48.2945	0.321853	0.0463136	Enterovirus B	EchV-16	Q66790	Q66790_589_58993_14_105962399		589
Q66790_589_58993	14	105963974	G	T	TMEM121	rs4408445	0.384615	3.29721e-12	48.5034	0.322302	0.0462783	Enterovirus B	EchV-16	Q66790	Q66790_589_58993_14_105963974		589
Q66790_589_58993	14	105966252	C	T	TMEM121	rs12884400	0.385181	3.66779e-12	48.2945	0.321853	0.0463136	Enterovirus B	EchV-16	Q66790	Q66790_589_58993_14_105966252		589
Q66790_589_58993	14	105967275	G	C	TMEM121	rs35351694	0.385181	3.66779e-12	48.2945	0.321853	0.0463136	Enterovirus B	EchV-16	Q66790	Q66790_589_58993_14_105967275		589
Q66790_589_58993	14	105967904	G	C	TMEM121	rs1985733	0.355769	5.47254e-11	43.0005	0.30632	0.0467131	Enterovirus B	EchV-16	Q66790	Q66790_589_58993_14_105967904		589
Q66790_589_58993	14	105967997	C	T	TMEM121	rs1985734	0.385181	3.66779e-12	48.2945	0.321853	0.0463136	Enterovirus B	EchV-16	Q66790	Q66790_589_58993_14_105967997		589
Q66790_589_58993	14	105968092	G	C	TMEM121	rs1985735	0.385181	3.66779e-12	48.2945	0.321853	0.0463136	Enterovirus B	EchV-16	Q66790	Q66790_589_58993_14_105968092		589
Q66790_589_58993	14	105968272	A	C	TMEM121	rs2005653	0.38405	6.25861e-12	47.2469	0.318952	0.0464022	Enterovirus B	EchV-16	Q66790	Q66790_589_58993_14_105968272		589
Q66790_589_58993	14	105968691	C	G	TMEM121	rs35755487	0.391403	1.11296e-12	50.6341	0.326758	0.0459203	Enterovirus B	EchV-16	Q66790	Q66790_589_58993_14_105968691		589
Q66790_589_58993	14	105968865	G	A	TMEM121	rs35495409	0.391968	1.09096e-12	50.6733	0.327846	0.0460554	Enterovirus B	EchV-16	Q66790	Q66790_589_58993_14_105968865		589
Q66790_589_58993	14	105969634	T	A	TMEM121	rs2338616	0.397059	9.97779e-13	50.8485	0.328795	0.046109	Enterovirus B	EchV-16	Q66790	Q66790_589_58993_14_105969634		589
Q66790_589_58993	14	105970691	G	A	TMEM121	rs67875134	0.395928	9.54147e-13	50.9363	0.328446	0.0460204	Enterovirus B	EchV-16	Q66790	Q66790_589_58993_14_105970691		589
Q66790_589_58993	14	105972039	G	A	TMEM121	rs11851990	0.395928	7.25863e-13	51.4731	0.329325	0.0459023	Enterovirus B	EchV-16	Q66790	Q66790_589_58993_14_105972039		589
Q66790_589_58993	14	105974461	G	A	TMEM121	rs2157631	0.386878	3.34561e-12	48.4748	0.325124	0.0466972	Enterovirus B	EchV-16	Q66790	Q66790_589_58993_14_105974461		589
Q66790_589_58993	14	105974722	A	G	TMEM121	rs66743574	0.399321	8.27505e-12	46.6995	0.32096	0.0469672	Enterovirus B	EchV-16	Q66790	Q66790_589_58993_14_105974722		589
Q66790_589_58993	14	105975555	A	T	TMEM121	rs7153081	0.392534	8.15898e-13	51.2435	0.331126	0.0462566	Enterovirus B	EchV-16	Q66790	Q66790_589_58993_14_105975555		589
Q66790_589_58993	14	105976675	C	G	TMEM121	rs34428540	0.391968	7.32923e-13	51.4541	0.331541	0.0462197	Enterovirus B	EchV-16	Q66790	Q66790_589_58993_14_105976675		589
Q66790_589_58993	14	105977730	C	T	TMEM121	rs4632039	0.392534	8.15898e-13	51.2435	0.331126	0.0462566	Enterovirus B	EchV-16	Q66790	Q66790_589_58993_14_105977730		589
Q66790_589_58993	14	105977962	A	G	TMEM121	rs12881105	0.392534	8.15898e-13	51.2435	0.331126	0.0462566	Enterovirus B	EchV-16	Q66790	Q66790_589_58993_14_105977962		589
Q66790_589_58993	14	105979594	G	A	TMEM121	rs56401446	0.392534	8.15898e-13	51.2435	0.331126	0.0462566	Enterovirus B	EchV-16	Q66790	Q66790_589_58993_14_105979594		589
Q66790_589_58993	14	105980131	T	C	TMEM121	rs2003433	0.392534	8.15898e-13	51.2435	0.331126	0.0462566	Enterovirus B	EchV-16	Q66790	Q66790_589_58993_14_105980131		589
Q66790_589_58993	14	105980269	C	T	TMEM121	rs33916616	0.391968	7.32923e-13	51.4541	0.331541	0.0462197	Enterovirus B	EchV-16	Q66790	Q66790_589_58993_14_105980269		589
Q66790_589_58993	14	105980722	A	C	TMEM121	rs34965523	0.391968	7.32923e-13	51.4541	0.331541	0.0462197	Enterovirus B	EchV-16	Q66790	Q66790_589_58993_14_105980722		589
Q66790_589_58993	14	105981186	C	T	TMEM121	rs2005652	0.391968	7.32923e-13	51.4541	0.331541	0.0462197	Enterovirus B	EchV-16	Q66790	Q66790_589_58993_14_105981186		589
Q66790_589_58993	14	105982752	C	T	TMEM121	rs11848529	0.394231	9.26612e-13	50.9937	0.330342	0.0462599	Enterovirus B	EchV-16	Q66790	Q66790_589_58993_14_105982752		589
Q66790_589_58993	14	105984940	G	A	TMEM121	rs7153425	0.394231	9.26612e-13	50.9937	0.330342	0.0462599	Enterovirus B	EchV-16	Q66790	Q66790_589_58993_14_105984940		589
Q66790_589_58993	14	105987878	A	G	TMEM121	rs34160075	0.397624	1.03425e-12	50.778	0.33029	0.0463509	Enterovirus B	EchV-16	Q66790	Q66790_589_58993_14_105987878		589
Q66790_589_58993	14	105993026	T	G	TMEM121	rs72717212	0.398756	7.17995e-13	51.4945	0.333785	0.0465143	Enterovirus B	EchV-16	Q66790	Q66790_589_58993_14_105993026		589
Q66790_589_58993	14	105994024	C	CTGTGGGTG	TMEM121	rs1555416044	0.400452	1.58765e-12	49.937	-0.32976	0.0466645	Enterovirus B	EchV-16	Q66790	Q66790_589_58993_14_105994024		589
Q66790_589_58993	14	105996198	G	T	TMEM121	rs8009574	0.398756	7.17995e-13	51.4945	0.333785	0.0465143	Enterovirus B	EchV-16	Q66790	Q66790_589_58993_14_105996198		589
Q66790_589_58993	14	105996423	A	AT	TMEM121	rs1595376432	0.398756	7.17995e-13	51.4945	-0.333785	0.0465143	Enterovirus B	EchV-16	Q66790	Q66790_589_58993_14_105996423		589
Q66790_589_58993	14	106001645	G	A	TMEM121	rs3764173	0.398756	7.17995e-13	51.4945	0.333785	0.0465143	Enterovirus B	EchV-16	Q66790	Q66790_589_58993_14_106001645		589
Q66790_589_58993	14	106001792	A	T	TMEM121	rs3764175	0.398756	7.17995e-13	51.4945	0.333785	0.0465143	Enterovirus B	EchV-16	Q66790	Q66790_589_58993_14_106001792		589
Q66790_589_58993	14	106001848	A	C	TMEM121	rs60808632	0.398756	7.17995e-13	51.4945	0.333785	0.0465143	Enterovirus B	EchV-16	Q66790	Q66790_589_58993_14_106001848		589
Q66790_589_58993	14	106001933	G	A	TMEM121	rs55985216	0.398756	7.17995e-13	51.4945	0.333785	0.0465143	Enterovirus B	EchV-16	Q66790	Q66790_589_58993_14_106001933		589
Q66790_589_58993	14	106002195	C	A	TMEM121	rs34527053	0.398756	7.17995e-13	51.4945	0.333785	0.0465143	Enterovirus B	EchV-16	Q66790	Q66790_589_58993_14_106002195		589
Q66790_589_58993	14	106002494	A	C	TMEM121	rs4774046	0.399321	4.94106e-13	52.2282	0.335427	0.0464136	Enterovirus B	EchV-16	Q66790	Q66790_589_58993_14_106002494		589
Q66790_589_58993	14	106002729	A	G	TMEM121	rs4774047	0.399321	4.94106e-13	52.2282	0.335427	0.0464136	Enterovirus B	EchV-16	Q66790	Q66790_589_58993_14_106002729		589
Q66790_589_58993	14	106002858	G	A	TMEM121	rs7155366	0.399321	4.94106e-13	52.2282	0.335427	0.0464136	Enterovirus B	EchV-16	Q66790	Q66790_589_58993_14_106002858		589
Q66790_589_58993	14	106003213	A	AC	TMEM121	NA	0.399321	4.94106e-13	52.2282	-0.335427	0.0464136	Enterovirus B	EchV-16	Q66790	Q66790_589_58993_14_106003213		589
Q66790_589_58993	14	106003326	T	C	TMEM121	rs12588455	0.399321	4.94106e-13	52.2282	0.335427	0.0464136	Enterovirus B	EchV-16	Q66790	Q66790_589_58993_14_106003326		589
Q66790_589_58993	14	106004166	A	T	TMEM121	rs12586323	0.399321	4.94106e-13	52.2282	0.335427	0.0464136	Enterovirus B	EchV-16	Q66790	Q66790_589_58993_14_106004166		589
Q66790_589_58993	14	106004191	A	G	TMEM121	rs2338604	0.399321	4.94106e-13	52.2282	0.335427	0.0464136	Enterovirus B	EchV-16	Q66790	Q66790_589_58993_14_106004191		589
Q66790_589_58993	14	106004946	T	C	TMEM121	rs1055017	0.399321	4.94106e-13	52.2282	0.335427	0.0464136	Enterovirus B	EchV-16	Q66790	Q66790_589_58993_14_106004946		589
Q66790_589_58993	14	106005385	G	A	TMEM121	rs36065697	0.398756	4.44574e-13	52.4357	0.335807	0.0463742	Enterovirus B	EchV-16	Q66790	Q66790_589_58993_14_106005385		589
Q66790_589_58993	14	106005398	G	A	TMEM121	rs1143496	0.399321	4.94106e-13	52.2282	0.335427	0.0464136	Enterovirus B	EchV-16	Q66790	Q66790_589_58993_14_106005398		589
Q66790_589_58993	14	106005431	T	G	TMEM121	rs56320742	0.399321	4.94106e-13	52.2282	0.335427	0.0464136	Enterovirus B	EchV-16	Q66790	Q66790_589_58993_14_106005431		589
Q66790_589_58993	14	106005432	T	C	TMEM121	rs56303590	0.399321	4.94106e-13	52.2282	0.335427	0.0464136	Enterovirus B	EchV-16	Q66790	Q66790_589_58993_14_106005432		589
Q66790_589_58993	14	106005773	G	A	TMEM121	rs2338598	0.399321	4.94106e-13	52.2282	0.335427	0.0464136	Enterovirus B	EchV-16	Q66790	Q66790_589_58993_14_106005773		589
Q66790_589_58993	14	106005871	G	A	TMEM121	rs2879214	0.399321	4.94106e-13	52.2282	0.335427	0.0464136	Enterovirus B	EchV-16	Q66790	Q66790_589_58993_14_106005871		589
Q66790_589_58993	14	106006038	A	G	TMEM121	rs34062136	0.400452	1.81491e-12	49.6745	0.32721	0.0464258	Enterovirus B	EchV-16	Q66790	Q66790_589_58993_14_106006038		589
Q66790_589_58993	14	106007996	T	C	TMEM121	rs12880829	0.397059	6.03946e-14	56.3584	0.348747	0.0464548	Enterovirus B	EchV-16	Q66790	Q66790_589_58993_14_106007996		589
Q66790_589_58993	14	106009052	T	C	TMEM121	rs12587177	0.381787	8.73792e-15	60.1616	0.359799	0.0463874	Enterovirus B	EchV-16	Q66790	Q66790_589_58993_14_106009052		589
Q66790_589_58993	14	106009296	G	A	TMEM121	rs12890946	0.381787	8.73792e-15	60.1616	0.359799	0.0463874	Enterovirus B	EchV-16	Q66790	Q66790_589_58993_14_106009296		589
Q66790_589_58993	14	106009601	A	G	TMEM121	rs34118325	0.381787	8.73792e-15	60.1616	0.359799	0.0463874	Enterovirus B	EchV-16	Q66790	Q66790_589_58993_14_106009601		589
Q66790_589_58993	14	106009931	A	T	TMEM121	rs35132310	0.381787	8.73792e-15	60.1616	0.359799	0.0463874	Enterovirus B	EchV-16	Q66790	Q66790_589_58993_14_106009931		589
Q66790_589_58993	14	106010022	G	A	TMEM121	rs71205883	0.381787	8.73792e-15	60.1616	0.359799	0.0463874	Enterovirus B	EchV-16	Q66790	Q66790_589_58993_14_106010022		589
Q66790_589_58993	14	106010083	T	A	TMEM121	rs67535350	0.381787	8.73792e-15	60.1616	0.359799	0.0463874	Enterovirus B	EchV-16	Q66790	Q66790_589_58993_14_106010083		589
Q66790_589_58993	14	106010284	C	T	TMEM121	rs7161550	0.41629	2.23042e-12	49.27	0.32146	0.0457968	Enterovirus B	EchV-16	Q66790	Q66790_589_58993_14_106010284		589
Q66790_589_58993	14	106010489	G	C	TMEM121	rs7160650	0.381222	1.33493e-14	59.3276	0.3581	0.0464917	Enterovirus B	EchV-16	Q66790	Q66790_589_58993_14_106010489		589
Q66790_589_58993	14	106010715	G	A	TMEM121	rs2338592	0.381787	8.73792e-15	60.1616	0.359799	0.0463874	Enterovirus B	EchV-16	Q66790	Q66790_589_58993_14_106010715		589
Q66790_589_58993	14	106011215	T	C	TMEM121	rs2338585	0.381787	8.73792e-15	60.1616	0.359799	0.0463874	Enterovirus B	EchV-16	Q66790	Q66790_589_58993_14_106011215		589
Q66790_589_58993	14	106011238	C	A	TMEM121	rs2879212	0.382353	1.66397e-14	58.894	0.356431	0.0464451	Enterovirus B	EchV-16	Q66790	Q66790_589_58993_14_106011238		589
Q66790_589_58993	14	106012533	G	A	TMEM121	rs11160907	0.375	9.64262e-14	55.4386	0.347442	0.0466634	Enterovirus B	EchV-16	Q66790	Q66790_589_58993_14_106012533		589
Q66790_589_58993	14	106012764	T	A	TMEM121	rs11160908	0.377262	3.07836e-14	57.6837	0.3531	0.0464912	Enterovirus B	EchV-16	Q66790	Q66790_589_58993_14_106012764		589
Q66790_589_58993	14	106012836	C	T	TMEM121	rs11160909	0.377828	4.12091e-14	57.1101	0.351656	0.0465331	Enterovirus B	EchV-16	Q66790	Q66790_589_58993_14_106012836		589
Q66790_589_58993	14	106013498	T	C	TMEM121	rs4774049	0.377828	4.12091e-14	57.1101	0.351656	0.0465331	Enterovirus B	EchV-16	Q66790	Q66790_589_58993_14_106013498		589
Q66790_589_58993	14	106013906	G	T	TMEM121	rs67292106	0.378394	7.71212e-14	55.8777	0.34827	0.0465904	Enterovirus B	EchV-16	Q66790	Q66790_589_58993_14_106013906		589
Q66790_589_58993	14	106013935	G	A	TMEM121	rs68093585	0.377828	4.12091e-14	57.1101	0.351656	0.0465331	Enterovirus B	EchV-16	Q66790	Q66790_589_58993_14_106013935		589
Q66790_589_58993	14	106014038	T	C	TMEM121	rs35180670	0.377828	4.12091e-14	57.1101	0.351656	0.0465331	Enterovirus B	EchV-16	Q66790	Q66790_589_58993_14_106014038		589
Q66790_589_58993	14	106014107	G	A	TMEM121	rs72717229	0.377828	4.12091e-14	57.1101	0.351656	0.0465331	Enterovirus B	EchV-16	Q66790	Q66790_589_58993_14_106014107		589
Q66790_589_58993	14	106014166	T	C	TMEM121	rs79409718	0.377828	4.12091e-14	57.1101	0.351656	0.0465331	Enterovirus B	EchV-16	Q66790	Q66790_589_58993_14_106014166		589
Q66790_589_58993	14	106014305	A	T	TMEM121	rs72637135	0.377262	4.90974e-14	56.7656	0.350287	0.0464923	Enterovirus B	EchV-16	Q66790	Q66790_589_58993_14_106014305		589
Q66790_589_58993	14	106014314	A	G	TMEM121	rs67780539	0.377262	4.90974e-14	56.7656	0.350287	0.0464923	Enterovirus B	EchV-16	Q66790	Q66790_589_58993_14_106014314		589
Q66790_589_58993	14	106014331	G	A	TMEM121	rs76185902	0.377828	4.12091e-14	57.1101	0.351656	0.0465331	Enterovirus B	EchV-16	Q66790	Q66790_589_58993_14_106014331		589
Q66790_589_58993	14	106014349	C	A	TMEM121	rs75594657	0.377828	8.10476e-14	55.7801	0.347783	0.0465659	Enterovirus B	EchV-16	Q66790	Q66790_589_58993_14_106014349		589
Q66790_589_58993	14	106015180	C	G	TMEM121	rs67275162	0.377828	4.12091e-14	57.1101	0.351656	0.0465331	Enterovirus B	EchV-16	Q66790	Q66790_589_58993_14_106015180		589
Q66790_589_58993	14	106015209	G	A	TMEM121	rs73365418	0.377828	4.12091e-14	57.1101	0.351656	0.0465331	Enterovirus B	EchV-16	Q66790	Q66790_589_58993_14_106015209		589
Q66790_589_58993	14	106015229	C	A	TMEM121	rs77504438	0.377828	4.12091e-14	57.1101	0.351656	0.0465331	Enterovirus B	EchV-16	Q66790	Q66790_589_58993_14_106015229		589
Q66790_589_58993	14	106015240	C	T	TMEM121	rs73365419	0.411765	7.70071e-12	46.8405	0.314412	0.0459397	Enterovirus B	EchV-16	Q66790	Q66790_589_58993_14_106015240		589
Q66790_589_58993	14	106015271	C	T	TMEM121	rs66983046	0.377828	4.12091e-14	57.1101	0.351656	0.0465331	Enterovirus B	EchV-16	Q66790	Q66790_589_58993_14_106015271		589
Q66790_589_58993	14	106015481	A	C	TMEM121	rs73365420	0.411765	7.70071e-12	46.8405	0.314412	0.0459397	Enterovirus B	EchV-16	Q66790	Q66790_589_58993_14_106015481		589
Q66790_589_58993	14	106015511	C	A	TMEM121	rs76924409	0.377828	4.12091e-14	57.1101	0.351656	0.0465331	Enterovirus B	EchV-16	Q66790	Q66790_589_58993_14_106015511		589
Q66790_589_58993	14	106015526	T	G	TMEM121	rs73365421	0.411765	7.70071e-12	46.8405	0.314412	0.0459397	Enterovirus B	EchV-16	Q66790	Q66790_589_58993_14_106015526		589
Q66790_589_58993	14	106015834	G	A	TMEM121	rs12588212	0.377828	4.12091e-14	57.1101	0.351656	0.0465331	Enterovirus B	EchV-16	Q66790	Q66790_589_58993_14_106015834		589
Q66790_589_58993	14	106016332	A	C	TMEM121	rs57786658	0.377828	4.12091e-14	57.1101	0.351656	0.0465331	Enterovirus B	EchV-16	Q66790	Q66790_589_58993_14_106016332		589
Q66790_589_58993	14	106016398	C	A	TMEM121	rs59715871	0.377828	4.12091e-14	57.1101	0.351656	0.0465331	Enterovirus B	EchV-16	Q66790	Q66790_589_58993_14_106016398		589
Q66790_589_58993	14	106016424	A	AC	TMEM121	NA	0.377828	4.12091e-14	57.1101	-0.351656	0.0465331	Enterovirus B	EchV-16	Q66790	Q66790_589_58993_14_106016424		589
Q66790_589_58993	14	106016580	A	ATAT	TMEM121	rs2045567283	0.411765	7.70071e-12	46.8405	-0.314412	0.0459397	Enterovirus B	EchV-16	Q66790	Q66790_589_58993_14_106016580		589
Q66790_589_58993	14	106016678	A	G	TMEM121	rs60969868	0.376697	1.14923e-14	59.6223	0.359337	0.0465369	Enterovirus B	EchV-16	Q66790	Q66790_589_58993_14_106016678		589
Q66790_589_58993	14	106016735	A	G	TMEM121	rs56675611	0.377828	4.12091e-14	57.1101	0.351656	0.0465331	Enterovirus B	EchV-16	Q66790	Q66790_589_58993_14_106016735		589
Q66790_589_58993	14	106016799	G	T	TMEM121	rs57901135	0.377828	4.12091e-14	57.1101	0.351656	0.0465331	Enterovirus B	EchV-16	Q66790	Q66790_589_58993_14_106016799		589
Q66790_589_58993	14	106030063	C	T	TMEM121	rs11160914	0.374434	3.16415e-13	53.1036	0.340231	0.0466887	Enterovirus B	EchV-16	Q66790	Q66790_589_58993_14_106030063		589
Q66790_589_58993	14	106030323	G	T	TMEM121	rs10083475	0.371041	1.04011e-12	50.7669	0.335655	0.0471089	Enterovirus B	EchV-16	Q66790	Q66790_589_58993_14_106030323		589
Q66790_589_58993	14	106030521	T	C	TMEM121	rs57523015	0.36086	4.56466e-13	52.3838	0.342908	0.0473783	Enterovirus B	EchV-16	Q66790	Q66790_589_58993_14_106030521		589
Q66790_589_58993	14	106030786	A	T	TMEM121	rs12885254	0.309955	8.60992e-15	60.1907	0.379054	0.048858	Enterovirus B	EchV-16	Q66790	Q66790_589_58993_14_106030786		589
Q66790_589_58993	14	106031685	A	T	TMEM121	rs74985910	0.351244	5.66179e-11	42.934	0.303917	0.0463826	Enterovirus B	EchV-16	Q66790	Q66790_589_58993_14_106031685		589
Q66790_589_58993	14	106031688	G	A	TMEM121	rs74347148	0.35181	7.62613e-11	42.3514	0.302114	0.0464234	Enterovirus B	EchV-16	Q66790	Q66790_589_58993_14_106031688		589
Q6W9F9_561_63909	14	105968691	C	G	TMEM121	rs35755487	0.391403	6.07852e-11	42.7951	0.289435	0.0442439	Enterovirus B	EchV-2	Q6W9F9	Q6W9F9_561_63909_14_105968691		561
Q6W9F9_561_63909	14	105968865	G	A	TMEM121	rs35495409	0.391968	7.5227e-11	42.3781	0.28894	0.044385	Enterovirus B	EchV-2	Q6W9F9	Q6W9F9_561_63909_14_105968865		561
Q6W9F9_561_63909	14	105969634	T	A	TMEM121	rs2338616	0.397059	4.25741e-11	43.4918	0.292903	0.044414	Enterovirus B	EchV-2	Q6W9F9	Q6W9F9_561_63909_14_105969634		561
Q6W9F9_561_63909	14	105970691	G	A	TMEM121	rs67875134	0.395928	2.8856e-11	44.253	0.29478	0.0443125	Enterovirus B	EchV-2	Q6W9F9	Q6W9F9_561_63909_14_105970691		561
Q6W9F9_561_63909	14	105972039	G	A	TMEM121	rs11851990	0.395928	2.25639e-11	44.7346	0.295627	0.0442	Enterovirus B	EchV-2	Q6W9F9	Q6W9F9_561_63909_14_105972039		561
Q6W9F9_561_63909	14	105974461	G	A	TMEM121	rs2157631	0.386878	7.56801e-11	42.3664	0.292581	0.0449506	Enterovirus B	EchV-2	Q6W9F9	Q6W9F9_561_63909_14_105974461		561
Q6W9F9_561_63909	14	105975555	A	T	TMEM121	rs7153081	0.392534	1.57354e-11	45.4404	0.300098	0.0445186	Enterovirus B	EchV-2	Q6W9F9	Q6W9F9_561_63909_14_105975555		561
Q6W9F9_561_63909	14	105976675	C	G	TMEM121	rs34428540	0.391968	1.40761e-11	45.6587	0.300576	0.0444829	Enterovirus B	EchV-2	Q6W9F9	Q6W9F9_561_63909_14_105976675		561
Q6W9F9_561_63909	14	105977730	C	T	TMEM121	rs4632039	0.392534	1.57354e-11	45.4404	0.300098	0.0445186	Enterovirus B	EchV-2	Q6W9F9	Q6W9F9_561_63909_14_105977730		561
Q6W9F9_561_63909	14	105977962	A	G	TMEM121	rs12881105	0.392534	1.57354e-11	45.4404	0.300098	0.0445186	Enterovirus B	EchV-2	Q6W9F9	Q6W9F9_561_63909_14_105977962		561
Q6W9F9_561_63909	14	105979594	G	A	TMEM121	rs56401446	0.392534	1.57354e-11	45.4404	0.300098	0.0445186	Enterovirus B	EchV-2	Q6W9F9	Q6W9F9_561_63909_14_105979594		561
Q6W9F9_561_63909	14	105980131	T	C	TMEM121	rs2003433	0.392534	1.57354e-11	45.4404	0.300098	0.0445186	Enterovirus B	EchV-2	Q6W9F9	Q6W9F9_561_63909_14_105980131		561
Q6W9F9_561_63909	14	105980269	C	T	TMEM121	rs33916616	0.391968	1.40761e-11	45.6587	0.300576	0.0444829	Enterovirus B	EchV-2	Q6W9F9	Q6W9F9_561_63909_14_105980269		561
Q6W9F9_561_63909	14	105980722	A	C	TMEM121	rs34965523	0.391968	1.40761e-11	45.6587	0.300576	0.0444829	Enterovirus B	EchV-2	Q6W9F9	Q6W9F9_561_63909_14_105980722		561
Q6W9F9_561_63909	14	105981186	C	T	TMEM121	rs2005652	0.391968	1.40761e-11	45.6587	0.300576	0.0444829	Enterovirus B	EchV-2	Q6W9F9	Q6W9F9_561_63909_14_105981186		561
Q6W9F9_561_63909	14	105982752	C	T	TMEM121	rs11848529	0.394231	2.69345e-11	44.3879	0.296753	0.0445412	Enterovirus B	EchV-2	Q6W9F9	Q6W9F9_561_63909_14_105982752		561
Q6W9F9_561_63909	14	105984940	G	A	TMEM121	rs7153425	0.394231	2.69345e-11	44.3879	0.296753	0.0445412	Enterovirus B	EchV-2	Q6W9F9	Q6W9F9_561_63909_14_105984940		561
Q6W9F9_561_63909	14	105987878	A	G	TMEM121	rs34160075	0.397624	1.38265e-11	45.6937	0.30143	0.0445921	Enterovirus B	EchV-2	Q6W9F9	Q6W9F9_561_63909_14_105987878		561
Q6W9F9_561_63909	14	105993026	T	G	TMEM121	rs72717212	0.398756	9.90082e-12	46.348	0.30466	0.0447507	Enterovirus B	EchV-2	Q6W9F9	Q6W9F9_561_63909_14_105993026		561
Q6W9F9_561_63909	14	105994024	C	CTGTGGGTG	TMEM121	rs1555416044	0.400452	9.02838e-12	46.5288	-0.305953	0.0448532	Enterovirus B	EchV-2	Q6W9F9	Q6W9F9_561_63909_14_105994024		561
Q6W9F9_561_63909	14	105996198	G	T	TMEM121	rs8009574	0.398756	9.90082e-12	46.348	0.30466	0.0447507	Enterovirus B	EchV-2	Q6W9F9	Q6W9F9_561_63909_14_105996198		561
Q6W9F9_561_63909	14	105996423	A	AT	TMEM121	rs1595376432	0.398756	9.90082e-12	46.348	-0.30466	0.0447507	Enterovirus B	EchV-2	Q6W9F9	Q6W9F9_561_63909_14_105996423		561
Q6W9F9_561_63909	14	106001645	G	A	TMEM121	rs3764173	0.398756	9.90082e-12	46.348	0.30466	0.0447507	Enterovirus B	EchV-2	Q6W9F9	Q6W9F9_561_63909_14_106001645		561
Q6W9F9_561_63909	14	106001792	A	T	TMEM121	rs3764175	0.398756	9.90082e-12	46.348	0.30466	0.0447507	Enterovirus B	EchV-2	Q6W9F9	Q6W9F9_561_63909_14_106001792		561
Q6W9F9_561_63909	14	106001848	A	C	TMEM121	rs60808632	0.398756	9.90082e-12	46.348	0.30466	0.0447507	Enterovirus B	EchV-2	Q6W9F9	Q6W9F9_561_63909_14_106001848		561
Q6W9F9_561_63909	14	106001933	G	A	TMEM121	rs55985216	0.398756	9.90082e-12	46.348	0.30466	0.0447507	Enterovirus B	EchV-2	Q6W9F9	Q6W9F9_561_63909_14_106001933		561
Q6W9F9_561_63909	14	106002195	C	A	TMEM121	rs34527053	0.398756	9.90082e-12	46.348	0.30466	0.0447507	Enterovirus B	EchV-2	Q6W9F9	Q6W9F9_561_63909_14_106002195		561
Q6W9F9_561_63909	14	106002494	A	C	TMEM121	rs4774046	0.399321	6.23657e-12	47.2538	0.306927	0.0446495	Enterovirus B	EchV-2	Q6W9F9	Q6W9F9_561_63909_14_106002494		561
Q6W9F9_561_63909	14	106002729	A	G	TMEM121	rs4774047	0.399321	6.23657e-12	47.2538	0.306927	0.0446495	Enterovirus B	EchV-2	Q6W9F9	Q6W9F9_561_63909_14_106002729		561
Q6W9F9_561_63909	14	106002858	G	A	TMEM121	rs7155366	0.399321	6.23657e-12	47.2538	0.306927	0.0446495	Enterovirus B	EchV-2	Q6W9F9	Q6W9F9_561_63909_14_106002858		561
Q6W9F9_561_63909	14	106003213	A	AC	TMEM121	NA	0.399321	6.23657e-12	47.2538	-0.306927	0.0446495	Enterovirus B	EchV-2	Q6W9F9	Q6W9F9_561_63909_14_106003213		561
Q6W9F9_561_63909	14	106003326	T	C	TMEM121	rs12588455	0.399321	6.23657e-12	47.2538	0.306927	0.0446495	Enterovirus B	EchV-2	Q6W9F9	Q6W9F9_561_63909_14_106003326		561
Q6W9F9_561_63909	14	106004166	A	T	TMEM121	rs12586323	0.399321	6.23657e-12	47.2538	0.306927	0.0446495	Enterovirus B	EchV-2	Q6W9F9	Q6W9F9_561_63909_14_106004166		561
Q6W9F9_561_63909	14	106004191	A	G	TMEM121	rs2338604	0.399321	6.23657e-12	47.2538	0.306927	0.0446495	Enterovirus B	EchV-2	Q6W9F9	Q6W9F9_561_63909_14_106004191		561
Q6W9F9_561_63909	14	106004946	T	C	TMEM121	rs1055017	0.399321	6.23657e-12	47.2538	0.306927	0.0446495	Enterovirus B	EchV-2	Q6W9F9	Q6W9F9_561_63909_14_106004946		561
Q6W9F9_561_63909	14	106005385	G	A	TMEM121	rs36065697	0.398756	5.58072e-12	47.4716	0.307371	0.0446114	Enterovirus B	EchV-2	Q6W9F9	Q6W9F9_561_63909_14_106005385		561
Q6W9F9_561_63909	14	106005398	G	A	TMEM121	rs1143496	0.399321	6.23657e-12	47.2538	0.306927	0.0446495	Enterovirus B	EchV-2	Q6W9F9	Q6W9F9_561_63909_14_106005398		561
Q6W9F9_561_63909	14	106005431	T	G	TMEM121	rs56320742	0.399321	6.23657e-12	47.2538	0.306927	0.0446495	Enterovirus B	EchV-2	Q6W9F9	Q6W9F9_561_63909_14_106005431		561
Q6W9F9_561_63909	14	106005432	T	C	TMEM121	rs56303590	0.399321	6.23657e-12	47.2538	0.306927	0.0446495	Enterovirus B	EchV-2	Q6W9F9	Q6W9F9_561_63909_14_106005432		561
Q6W9F9_561_63909	14	106005773	G	A	TMEM121	rs2338598	0.399321	6.23657e-12	47.2538	0.306927	0.0446495	Enterovirus B	EchV-2	Q6W9F9	Q6W9F9_561_63909_14_106005773		561
Q6W9F9_561_63909	14	106005871	G	A	TMEM121	rs2879214	0.399321	6.23657e-12	47.2538	0.306927	0.0446495	Enterovirus B	EchV-2	Q6W9F9	Q6W9F9_561_63909_14_106005871		561
Q6W9F9_561_63909	14	106006038	A	G	TMEM121	rs34062136	0.400452	2.90818e-11	44.2378	0.297126	0.0446729	Enterovirus B	EchV-2	Q6W9F9	Q6W9F9_561_63909_14_106006038		561
Q6W9F9_561_63909	14	106007996	T	C	TMEM121	rs12880829	0.397059	1.02239e-12	50.8007	0.318617	0.0447028	Enterovirus B	EchV-2	Q6W9F9	Q6W9F9_561_63909_14_106007996		561
Q6W9F9_561_63909	14	106009052	T	C	TMEM121	rs12587177	0.381787	1.19584e-13	55.0155	0.331013	0.0446274	Enterovirus B	EchV-2	Q6W9F9	Q6W9F9_561_63909_14_106009052		561
Q6W9F9_561_63909	14	106009296	G	A	TMEM121	rs12890946	0.381787	1.19584e-13	55.0155	0.331013	0.0446274	Enterovirus B	EchV-2	Q6W9F9	Q6W9F9_561_63909_14_106009296		561
Q6W9F9_561_63909	14	106009601	A	G	TMEM121	rs34118325	0.381787	1.19584e-13	55.0155	0.331013	0.0446274	Enterovirus B	EchV-2	Q6W9F9	Q6W9F9_561_63909_14_106009601		561
Q6W9F9_561_63909	14	106009931	A	T	TMEM121	rs35132310	0.381787	1.19584e-13	55.0155	0.331013	0.0446274	Enterovirus B	EchV-2	Q6W9F9	Q6W9F9_561_63909_14_106009931		561
Q6W9F9_561_63909	14	106010022	G	A	TMEM121	rs71205883	0.381787	1.19584e-13	55.0155	0.331013	0.0446274	Enterovirus B	EchV-2	Q6W9F9	Q6W9F9_561_63909_14_106010022		561
Q6W9F9_561_63909	14	106010083	T	A	TMEM121	rs67535350	0.381787	1.19584e-13	55.0155	0.331013	0.0446274	Enterovirus B	EchV-2	Q6W9F9	Q6W9F9_561_63909_14_106010083		561
Q6W9F9_561_63909	14	106010284	C	T	TMEM121	rs7161550	0.41629	2.95711e-11	44.2051	0.292933	0.0440588	Enterovirus B	EchV-2	Q6W9F9	Q6W9F9_561_63909_14_106010284		561
Q6W9F9_561_63909	14	106010489	G	C	TMEM121	rs7160650	0.381222	1.93163e-13	54.0731	0.328924	0.0447306	Enterovirus B	EchV-2	Q6W9F9	Q6W9F9_561_63909_14_106010489		561
Q6W9F9_561_63909	14	106010715	G	A	TMEM121	rs2338592	0.381787	1.19584e-13	55.0155	0.331013	0.0446274	Enterovirus B	EchV-2	Q6W9F9	Q6W9F9_561_63909_14_106010715		561
Q6W9F9_561_63909	14	106011215	T	C	TMEM121	rs2338585	0.381787	1.19584e-13	55.0155	0.331013	0.0446274	Enterovirus B	EchV-2	Q6W9F9	Q6W9F9_561_63909_14_106011215		561
Q6W9F9_561_63909	14	106011238	C	A	TMEM121	rs2879212	0.382353	2.62882e-13	53.4677	0.32678	0.0446899	Enterovirus B	EchV-2	Q6W9F9	Q6W9F9_561_63909_14_106011238		561
Q6W9F9_561_63909	14	106012533	G	A	TMEM121	rs11160907	0.375	6.62878e-13	51.6513	0.322409	0.0448608	Enterovirus B	EchV-2	Q6W9F9	Q6W9F9_561_63909_14_106012533		561
Q6W9F9_561_63909	14	106012764	T	A	TMEM121	rs11160908	0.377262	1.63499e-13	54.4008	0.329567	0.0446829	Enterovirus B	EchV-2	Q6W9F9	Q6W9F9_561_63909_14_106012764		561
Q6W9F9_561_63909	14	106012836	C	T	TMEM121	rs11160909	0.377828	1.9295e-13	54.0753	0.328833	0.0447173	Enterovirus B	EchV-2	Q6W9F9	Q6W9F9_561_63909_14_106012836		561
Q6W9F9_561_63909	14	106013498	T	C	TMEM121	rs4774049	0.377828	1.9295e-13	54.0753	0.328833	0.0447173	Enterovirus B	EchV-2	Q6W9F9	Q6W9F9_561_63909_14_106013498		561
Q6W9F9_561_63909	14	106013906	G	T	TMEM121	rs67292106	0.378394	4.21477e-13	52.5405	0.324585	0.0447797	Enterovirus B	EchV-2	Q6W9F9	Q6W9F9_561_63909_14_106013906		561
Q6W9F9_561_63909	14	106013935	G	A	TMEM121	rs68093585	0.377828	1.9295e-13	54.0753	0.328833	0.0447173	Enterovirus B	EchV-2	Q6W9F9	Q6W9F9_561_63909_14_106013935		561
Q6W9F9_561_63909	14	106014038	T	C	TMEM121	rs35180670	0.377828	1.9295e-13	54.0753	0.328833	0.0447173	Enterovirus B	EchV-2	Q6W9F9	Q6W9F9_561_63909_14_106014038		561
Q6W9F9_561_63909	14	106014107	G	A	TMEM121	rs72717229	0.377828	1.9295e-13	54.0753	0.328833	0.0447173	Enterovirus B	EchV-2	Q6W9F9	Q6W9F9_561_63909_14_106014107		561
Q6W9F9_561_63909	14	106014166	T	C	TMEM121	rs79409718	0.377828	1.9295e-13	54.0753	0.328833	0.0447173	Enterovirus B	EchV-2	Q6W9F9	Q6W9F9_561_63909_14_106014166		561
Q6W9F9_561_63909	14	106014305	A	T	TMEM121	rs72637135	0.377262	2.07259e-13	53.9348	0.328082	0.0446733	Enterovirus B	EchV-2	Q6W9F9	Q6W9F9_561_63909_14_106014305		561
Q6W9F9_561_63909	14	106014314	A	G	TMEM121	rs67780539	0.377262	2.07259e-13	53.9348	0.328082	0.0446733	Enterovirus B	EchV-2	Q6W9F9	Q6W9F9_561_63909_14_106014314		561
Q6W9F9_561_63909	14	106014331	G	A	TMEM121	rs76185902	0.377828	1.9295e-13	54.0753	0.328833	0.0447173	Enterovirus B	EchV-2	Q6W9F9	Q6W9F9_561_63909_14_106014331		561
Q6W9F9_561_63909	14	106014349	C	A	TMEM121	rs75594657	0.377828	4.04734e-13	52.6201	0.32463	0.044752	Enterovirus B	EchV-2	Q6W9F9	Q6W9F9_561_63909_14_106014349		561
Q6W9F9_561_63909	14	106015180	C	G	TMEM121	rs67275162	0.377828	1.9295e-13	54.0753	0.328833	0.0447173	Enterovirus B	EchV-2	Q6W9F9	Q6W9F9_561_63909_14_106015180		561
Q6W9F9_561_63909	14	106015209	G	A	TMEM121	rs73365418	0.377828	1.9295e-13	54.0753	0.328833	0.0447173	Enterovirus B	EchV-2	Q6W9F9	Q6W9F9_561_63909_14_106015209		561
Q6W9F9_561_63909	14	106015229	C	A	TMEM121	rs77504438	0.377828	1.9295e-13	54.0753	0.328833	0.0447173	Enterovirus B	EchV-2	Q6W9F9	Q6W9F9_561_63909_14_106015229		561
Q6W9F9_561_63909	14	106015240	C	T	TMEM121	rs73365419	0.411765	4.13635e-11	43.5482	0.291377	0.044154	Enterovirus B	EchV-2	Q6W9F9	Q6W9F9_561_63909_14_106015240		561
Q6W9F9_561_63909	14	106015271	C	T	TMEM121	rs66983046	0.377828	1.9295e-13	54.0753	0.328833	0.0447173	Enterovirus B	EchV-2	Q6W9F9	Q6W9F9_561_63909_14_106015271		561
Q6W9F9_561_63909	14	106015481	A	C	TMEM121	rs73365420	0.411765	4.13635e-11	43.5482	0.291377	0.044154	Enterovirus B	EchV-2	Q6W9F9	Q6W9F9_561_63909_14_106015481		561
Q6W9F9_561_63909	14	106015511	C	A	TMEM121	rs76924409	0.377828	1.9295e-13	54.0753	0.328833	0.0447173	Enterovirus B	EchV-2	Q6W9F9	Q6W9F9_561_63909_14_106015511		561
Q6W9F9_561_63909	14	106015526	T	G	TMEM121	rs73365421	0.411765	4.13635e-11	43.5482	0.291377	0.044154	Enterovirus B	EchV-2	Q6W9F9	Q6W9F9_561_63909_14_106015526		561
Q6W9F9_561_63909	14	106015834	G	A	TMEM121	rs12588212	0.377828	1.9295e-13	54.0753	0.328833	0.0447173	Enterovirus B	EchV-2	Q6W9F9	Q6W9F9_561_63909_14_106015834		561
Q6W9F9_561_63909	14	106016332	A	C	TMEM121	rs57786658	0.377828	1.9295e-13	54.0753	0.328833	0.0447173	Enterovirus B	EchV-2	Q6W9F9	Q6W9F9_561_63909_14_106016332		561
Q6W9F9_561_63909	14	106016398	C	A	TMEM121	rs59715871	0.377828	1.9295e-13	54.0753	0.328833	0.0447173	Enterovirus B	EchV-2	Q6W9F9	Q6W9F9_561_63909_14_106016398		561
Q6W9F9_561_63909	14	106016424	A	AC	TMEM121	NA	0.377828	1.9295e-13	54.0753	-0.328833	0.0447173	Enterovirus B	EchV-2	Q6W9F9	Q6W9F9_561_63909_14_106016424		561
Q6W9F9_561_63909	14	106016580	A	ATAT	TMEM121	rs2045567283	0.411765	4.13635e-11	43.5482	-0.291377	0.044154	Enterovirus B	EchV-2	Q6W9F9	Q6W9F9_561_63909_14_106016580		561
Q6W9F9_561_63909	14	106016678	A	G	TMEM121	rs60969868	0.376697	5.13402e-14	56.6778	0.336662	0.0447186	Enterovirus B	EchV-2	Q6W9F9	Q6W9F9_561_63909_14_106016678		561
Q6W9F9_561_63909	14	106016735	A	G	TMEM121	rs56675611	0.377828	1.9295e-13	54.0753	0.328833	0.0447173	Enterovirus B	EchV-2	Q6W9F9	Q6W9F9_561_63909_14_106016735		561
Q6W9F9_561_63909	14	106016799	G	T	TMEM121	rs57901135	0.377828	1.9295e-13	54.0753	0.328833	0.0447173	Enterovirus B	EchV-2	Q6W9F9	Q6W9F9_561_63909_14_106016799		561
Q6W9F9_561_63909	14	106030063	C	T	TMEM121	rs11160914	0.374434	1.01173e-12	50.8212	0.319724	0.044849	Enterovirus B	EchV-2	Q6W9F9	Q6W9F9_561_63909_14_106030063		561
Q6W9F9_561_63909	14	106030323	G	T	TMEM121	rs10083475	0.371041	1.54335e-12	49.9925	0.319701	0.045216	Enterovirus B	EchV-2	Q6W9F9	Q6W9F9_561_63909_14_106030323		561
Q6W9F9_561_63909	14	106030521	T	C	TMEM121	rs57523015	0.36086	6.28665e-13	51.7553	0.327123	0.045471	Enterovirus B	EchV-2	Q6W9F9	Q6W9F9_561_63909_14_106030521		561
Q6W9F9_561_63909	14	106030786	A	T	TMEM121	rs12885254	0.309955	3.65102e-14	57.3482	0.355519	0.0469465	Enterovirus B	EchV-2	Q6W9F9	Q6W9F9_561_63909_14_106030786		561
Q6W9F9_589_63910	14	105955664	C	T	TMEM121	rs34894886	0.385747	2.19163e-11	44.7916	0.325941	0.0487013	Enterovirus B	EchV-2	Q6W9F9	Q6W9F9_589_63910_14_105955664		589
Q6W9F9_589_63910	14	105961002	G	A	TMEM121	rs112765826	0.385181	1.67715e-11	45.3155	0.32751	0.048652	Enterovirus B	EchV-2	Q6W9F9	Q6W9F9_589_63910_14_105961002		589
Q6W9F9_589_63910	14	105961892	C	T	TMEM121	rs4774039	0.385181	1.67715e-11	45.3155	0.32751	0.048652	Enterovirus B	EchV-2	Q6W9F9	Q6W9F9_589_63910_14_105961892		589
Q6W9F9_589_63910	14	105962399	G	A	TMEM121	rs12589403	0.385181	1.67715e-11	45.3155	0.32751	0.048652	Enterovirus B	EchV-2	Q6W9F9	Q6W9F9_589_63910_14_105962399		589
Q6W9F9_589_63910	14	105963974	G	T	TMEM121	rs4408445	0.384615	1.58806e-11	45.4224	0.327664	0.0486176	Enterovirus B	EchV-2	Q6W9F9	Q6W9F9_589_63910_14_105963974		589
Q6W9F9_589_63910	14	105966252	C	T	TMEM121	rs12884400	0.385181	1.67715e-11	45.3155	0.32751	0.048652	Enterovirus B	EchV-2	Q6W9F9	Q6W9F9_589_63910_14_105966252		589
Q6W9F9_589_63910	14	105967275	G	C	TMEM121	rs35351694	0.385181	1.67715e-11	45.3155	0.32751	0.048652	Enterovirus B	EchV-2	Q6W9F9	Q6W9F9_589_63910_14_105967275		589
Q6W9F9_589_63910	14	105967904	G	C	TMEM121	rs1985733	0.355769	2.58907e-11	44.4653	0.326435	0.0489538	Enterovirus B	EchV-2	Q6W9F9	Q6W9F9_589_63910_14_105967904		589
Q6W9F9_589_63910	14	105967997	C	T	TMEM121	rs1985734	0.385181	1.67715e-11	45.3155	0.32751	0.048652	Enterovirus B	EchV-2	Q6W9F9	Q6W9F9_589_63910_14_105967997		589
Q6W9F9_589_63910	14	105968092	G	C	TMEM121	rs1985735	0.385181	1.67715e-11	45.3155	0.32751	0.048652	Enterovirus B	EchV-2	Q6W9F9	Q6W9F9_589_63910_14_105968092		589
Q6W9F9_589_63910	14	105968272	A	C	TMEM121	rs2005653	0.38405	2.51513e-11	44.522	0.325206	0.0487384	Enterovirus B	EchV-2	Q6W9F9	Q6W9F9_589_63910_14_105968272		589
Q6W9F9_589_63910	14	105968691	C	G	TMEM121	rs35755487	0.391403	3.86264e-12	48.193	0.334781	0.0482246	Enterovirus B	EchV-2	Q6W9F9	Q6W9F9_589_63910_14_105968691		589
Q6W9F9_589_63910	14	105968865	G	A	TMEM121	rs35495409	0.391968	4.32384e-12	47.9718	0.335041	0.0483733	Enterovirus B	EchV-2	Q6W9F9	Q6W9F9_589_63910_14_105968865		589
Q6W9F9_589_63910	14	105969634	T	A	TMEM121	rs2338616	0.397059	2.76177e-12	48.8509	0.338362	0.0484112	Enterovirus B	EchV-2	Q6W9F9	Q6W9F9_589_63910_14_105969634		589
Q6W9F9_589_63910	14	105970691	G	A	TMEM121	rs67875134	0.395928	2.0844e-12	49.4029	0.339529	0.048306	Enterovirus B	EchV-2	Q6W9F9	Q6W9F9_589_63910_14_105970691		589
Q6W9F9_589_63910	14	105972039	G	A	TMEM121	rs11851990	0.395928	1.5719e-12	49.9565	0.340547	0.0481816	Enterovirus B	EchV-2	Q6W9F9	Q6W9F9_589_63910_14_105972039		589
Q6W9F9_589_63910	14	105974461	G	A	TMEM121	rs2157631	0.386878	1.36555e-11	45.7181	0.331646	0.049049	Enterovirus B	EchV-2	Q6W9F9	Q6W9F9_589_63910_14_105974461		589
Q6W9F9_589_63910	14	105974722	A	G	TMEM121	rs66743574	0.399321	7.1088e-12	46.9972	0.33764	0.0492513	Enterovirus B	EchV-2	Q6W9F9	Q6W9F9_589_63910_14_105974722		589
Q6W9F9_589_63910	14	105975555	A	T	TMEM121	rs7153081	0.392534	9.4902e-13	50.9468	0.346333	0.0485216	Enterovirus B	EchV-2	Q6W9F9	Q6W9F9_589_63910_14_105975555		589
Q6W9F9_589_63910	14	105976675	C	G	TMEM121	rs34428540	0.391968	8.98709e-13	51.0538	0.346439	0.0484856	Enterovirus B	EchV-2	Q6W9F9	Q6W9F9_589_63910_14_105976675		589
Q6W9F9_589_63910	14	105977730	C	T	TMEM121	rs4632039	0.392534	9.4902e-13	50.9468	0.346333	0.0485216	Enterovirus B	EchV-2	Q6W9F9	Q6W9F9_589_63910_14_105977730		589
Q6W9F9_589_63910	14	105977962	A	G	TMEM121	rs12881105	0.392534	9.4902e-13	50.9468	0.346333	0.0485216	Enterovirus B	EchV-2	Q6W9F9	Q6W9F9_589_63910_14_105977962		589
Q6W9F9_589_63910	14	105979594	G	A	TMEM121	rs56401446	0.392534	9.4902e-13	50.9468	0.346333	0.0485216	Enterovirus B	EchV-2	Q6W9F9	Q6W9F9_589_63910_14_105979594		589
Q6W9F9_589_63910	14	105980131	T	C	TMEM121	rs2003433	0.392534	9.4902e-13	50.9468	0.346333	0.0485216	Enterovirus B	EchV-2	Q6W9F9	Q6W9F9_589_63910_14_105980131		589
Q6W9F9_589_63910	14	105980269	C	T	TMEM121	rs33916616	0.391968	8.98709e-13	51.0538	0.346439	0.0484856	Enterovirus B	EchV-2	Q6W9F9	Q6W9F9_589_63910_14_105980269		589
Q6W9F9_589_63910	14	105980722	A	C	TMEM121	rs34965523	0.391968	8.98709e-13	51.0538	0.346439	0.0484856	Enterovirus B	EchV-2	Q6W9F9	Q6W9F9_589_63910_14_105980722		589
Q6W9F9_589_63910	14	105981186	C	T	TMEM121	rs2005652	0.391968	8.98709e-13	51.0538	0.346439	0.0484856	Enterovirus B	EchV-2	Q6W9F9	Q6W9F9_589_63910_14_105981186		589
Q6W9F9_589_63910	14	105981252	C	G	TMEM121	rs2005651	0.326923	4.20754e-11	43.5149	0.329309	0.0499211	Enterovirus B	EchV-2	Q6W9F9	Q6W9F9_589_63910_14_105981252		589
Q6W9F9_589_63910	14	105982752	C	T	TMEM121	rs11848529	0.394231	1.14453e-12	50.5792	0.345128	0.0485282	Enterovirus B	EchV-2	Q6W9F9	Q6W9F9_589_63910_14_105982752		589
Q6W9F9_589_63910	14	105984940	G	A	TMEM121	rs7153425	0.394231	1.14453e-12	50.5792	0.345128	0.0485282	Enterovirus B	EchV-2	Q6W9F9	Q6W9F9_589_63910_14_105984940		589
Q6W9F9_589_63910	14	105987878	A	G	TMEM121	rs34160075	0.397624	7.50707e-13	51.407	0.348429	0.0485963	Enterovirus B	EchV-2	Q6W9F9	Q6W9F9_589_63910_14_105987878		589
Q6W9F9_589_63910	14	105989559	C	T	TMEM121	rs10141423	0.343891	4.90891e-12	47.723	0.34254	0.0495847	Enterovirus B	EchV-2	Q6W9F9	Q6W9F9_589_63910_14_105989559		589
Q6W9F9_589_63910	14	105993026	T	G	TMEM121	rs72717212	0.398756	4.22996e-13	52.5334	0.35339	0.0487569	Enterovirus B	EchV-2	Q6W9F9	Q6W9F9_589_63910_14_105993026		589
Q6W9F9_589_63910	14	105994024	C	CTGTGGGTG	TMEM121	rs1555416044	0.400452	5.75886e-13	51.9275	-0.3523	0.0488893	Enterovirus B	EchV-2	Q6W9F9	Q6W9F9_589_63910_14_105994024		589
Q6W9F9_589_63910	14	105996198	G	T	TMEM121	rs8009574	0.398756	4.22996e-13	52.5334	0.35339	0.0487569	Enterovirus B	EchV-2	Q6W9F9	Q6W9F9_589_63910_14_105996198		589
Q6W9F9_589_63910	14	105996423	A	AT	TMEM121	rs1595376432	0.398756	4.22996e-13	52.5334	-0.35339	0.0487569	Enterovirus B	EchV-2	Q6W9F9	Q6W9F9_589_63910_14_105996423		589
Q6W9F9_589_63910	14	106001645	G	A	TMEM121	rs3764173	0.398756	4.22996e-13	52.5334	0.35339	0.0487569	Enterovirus B	EchV-2	Q6W9F9	Q6W9F9_589_63910_14_106001645		589
Q6W9F9_589_63910	14	106001792	A	T	TMEM121	rs3764175	0.398756	4.22996e-13	52.5334	0.35339	0.0487569	Enterovirus B	EchV-2	Q6W9F9	Q6W9F9_589_63910_14_106001792		589
Q6W9F9_589_63910	14	106001848	A	C	TMEM121	rs60808632	0.398756	4.22996e-13	52.5334	0.35339	0.0487569	Enterovirus B	EchV-2	Q6W9F9	Q6W9F9_589_63910_14_106001848		589
Q6W9F9_589_63910	14	106001933	G	A	TMEM121	rs55985216	0.398756	4.22996e-13	52.5334	0.35339	0.0487569	Enterovirus B	EchV-2	Q6W9F9	Q6W9F9_589_63910_14_106001933		589
Q6W9F9_589_63910	14	106002195	C	A	TMEM121	rs34527053	0.398756	4.22996e-13	52.5334	0.35339	0.0487569	Enterovirus B	EchV-2	Q6W9F9	Q6W9F9_589_63910_14_106002195		589
Q6W9F9_589_63910	14	106002494	A	C	TMEM121	rs4774046	0.399321	2.54236e-13	53.5334	0.355914	0.0486444	Enterovirus B	EchV-2	Q6W9F9	Q6W9F9_589_63910_14_106002494		589
Q6W9F9_589_63910	14	106002729	A	G	TMEM121	rs4774047	0.399321	2.54236e-13	53.5334	0.355914	0.0486444	Enterovirus B	EchV-2	Q6W9F9	Q6W9F9_589_63910_14_106002729		589
Q6W9F9_589_63910	14	106002858	G	A	TMEM121	rs7155366	0.399321	2.54236e-13	53.5334	0.355914	0.0486444	Enterovirus B	EchV-2	Q6W9F9	Q6W9F9_589_63910_14_106002858		589
Q6W9F9_589_63910	14	106003213	A	AC	TMEM121	NA	0.399321	2.54236e-13	53.5334	-0.355914	0.0486444	Enterovirus B	EchV-2	Q6W9F9	Q6W9F9_589_63910_14_106003213		589
Q6W9F9_589_63910	14	106003326	T	C	TMEM121	rs12588455	0.399321	2.54236e-13	53.5334	0.355914	0.0486444	Enterovirus B	EchV-2	Q6W9F9	Q6W9F9_589_63910_14_106003326		589
Q6W9F9_589_63910	14	106004166	A	T	TMEM121	rs12586323	0.399321	2.54236e-13	53.5334	0.355914	0.0486444	Enterovirus B	EchV-2	Q6W9F9	Q6W9F9_589_63910_14_106004166		589
Q6W9F9_589_63910	14	106004191	A	G	TMEM121	rs2338604	0.399321	2.54236e-13	53.5334	0.355914	0.0486444	Enterovirus B	EchV-2	Q6W9F9	Q6W9F9_589_63910_14_106004191		589
Q6W9F9_589_63910	14	106004946	T	C	TMEM121	rs1055017	0.399321	2.54236e-13	53.5334	0.355914	0.0486444	Enterovirus B	EchV-2	Q6W9F9	Q6W9F9_589_63910_14_106004946		589
Q6W9F9_589_63910	14	106005385	G	A	TMEM121	rs36065697	0.398756	2.41257e-13	53.6363	0.355974	0.0486058	Enterovirus B	EchV-2	Q6W9F9	Q6W9F9_589_63910_14_106005385		589
Q6W9F9_589_63910	14	106005398	G	A	TMEM121	rs1143496	0.399321	2.54236e-13	53.5334	0.355914	0.0486444	Enterovirus B	EchV-2	Q6W9F9	Q6W9F9_589_63910_14_106005398		589
Q6W9F9_589_63910	14	106005431	T	G	TMEM121	rs56320742	0.399321	2.54236e-13	53.5334	0.355914	0.0486444	Enterovirus B	EchV-2	Q6W9F9	Q6W9F9_589_63910_14_106005431		589
Q6W9F9_589_63910	14	106005432	T	C	TMEM121	rs56303590	0.399321	2.54236e-13	53.5334	0.355914	0.0486444	Enterovirus B	EchV-2	Q6W9F9	Q6W9F9_589_63910_14_106005432		589
Q6W9F9_589_63910	14	106005773	G	A	TMEM121	rs2338598	0.399321	2.54236e-13	53.5334	0.355914	0.0486444	Enterovirus B	EchV-2	Q6W9F9	Q6W9F9_589_63910_14_106005773		589
Q6W9F9_589_63910	14	106005871	G	A	TMEM121	rs2879214	0.399321	2.54236e-13	53.5334	0.355914	0.0486444	Enterovirus B	EchV-2	Q6W9F9	Q6W9F9_589_63910_14_106005871		589
Q6W9F9_589_63910	14	106006038	A	G	TMEM121	rs34062136	0.400452	5.29924e-13	52.0908	0.350968	0.0486281	Enterovirus B	EchV-2	Q6W9F9	Q6W9F9_589_63910_14_106006038		589
Q6W9F9_589_63910	14	106007996	T	C	TMEM121	rs12880829	0.397059	2.33784e-14	58.225	0.371402	0.0486732	Enterovirus B	EchV-2	Q6W9F9	Q6W9F9_589_63910_14_106007996		589
Q6W9F9_589_63910	14	106009052	T	C	TMEM121	rs12587177	0.381787	3.75575e-16	66.3604	0.395018	0.0484911	Enterovirus B	EchV-2	Q6W9F9	Q6W9F9_589_63910_14_106009052		589
Q6W9F9_589_63910	14	106009296	G	A	TMEM121	rs12890946	0.381787	3.75575e-16	66.3604	0.395018	0.0484911	Enterovirus B	EchV-2	Q6W9F9	Q6W9F9_589_63910_14_106009296		589
Q6W9F9_589_63910	14	106009601	A	G	TMEM121	rs34118325	0.381787	3.75575e-16	66.3604	0.395018	0.0484911	Enterovirus B	EchV-2	Q6W9F9	Q6W9F9_589_63910_14_106009601		589
Q6W9F9_589_63910	14	106009931	A	T	TMEM121	rs35132310	0.381787	3.75575e-16	66.3604	0.395018	0.0484911	Enterovirus B	EchV-2	Q6W9F9	Q6W9F9_589_63910_14_106009931		589
Q6W9F9_589_63910	14	106010022	G	A	TMEM121	rs71205883	0.381787	3.75575e-16	66.3604	0.395018	0.0484911	Enterovirus B	EchV-2	Q6W9F9	Q6W9F9_589_63910_14_106010022		589
Q6W9F9_589_63910	14	106010083	T	A	TMEM121	rs67535350	0.381787	3.75575e-16	66.3604	0.395018	0.0484911	Enterovirus B	EchV-2	Q6W9F9	Q6W9F9_589_63910_14_106010083		589
Q6W9F9_589_63910	14	106010284	C	T	TMEM121	rs7161550	0.41629	1.44251e-13	54.6469	0.354042	0.047893	Enterovirus B	EchV-2	Q6W9F9	Q6W9F9_589_63910_14_106010284		589
Q6W9F9_589_63910	14	106010489	G	C	TMEM121	rs7160650	0.381222	6.78677e-16	65.1942	0.39248	0.0486086	Enterovirus B	EchV-2	Q6W9F9	Q6W9F9_589_63910_14_106010489		589
Q6W9F9_589_63910	14	106010715	G	A	TMEM121	rs2338592	0.381787	3.75575e-16	66.3604	0.395018	0.0484911	Enterovirus B	EchV-2	Q6W9F9	Q6W9F9_589_63910_14_106010715		589
Q6W9F9_589_63910	14	106011215	T	C	TMEM121	rs2338585	0.381787	3.75575e-16	66.3604	0.395018	0.0484911	Enterovirus B	EchV-2	Q6W9F9	Q6W9F9_589_63910_14_106011215		589
Q6W9F9_589_63910	14	106011238	C	A	TMEM121	rs2879212	0.382353	5.29079e-16	65.685	0.393366	0.048536	Enterovirus B	EchV-2	Q6W9F9	Q6W9F9_589_63910_14_106011238		589
Q6W9F9_589_63910	14	106012533	G	A	TMEM121	rs11160907	0.375	1.49955e-15	63.6322	0.388695	0.0487271	Enterovirus B	EchV-2	Q6W9F9	Q6W9F9_589_63910_14_106012533		589
Q6W9F9_589_63910	14	106012764	T	A	TMEM121	rs11160908	0.377262	6.12202e-16	65.3974	0.392699	0.0485601	Enterovirus B	EchV-2	Q6W9F9	Q6W9F9_589_63910_14_106012764		589
Q6W9F9_589_63910	14	106012836	C	T	TMEM121	rs11160909	0.377828	6.20555e-16	65.3707	0.392858	0.0485897	Enterovirus B	EchV-2	Q6W9F9	Q6W9F9_589_63910_14_106012836		589
Q6W9F9_589_63910	14	106013498	T	C	TMEM121	rs4774049	0.377828	6.20555e-16	65.3707	0.392858	0.0485897	Enterovirus B	EchV-2	Q6W9F9	Q6W9F9_589_63910_14_106013498		589
Q6W9F9_589_63910	14	106013906	G	T	TMEM121	rs67292106	0.378394	8.72181e-16	64.6999	0.3912	0.0486348	Enterovirus B	EchV-2	Q6W9F9	Q6W9F9_589_63910_14_106013906		589
Q6W9F9_589_63910	14	106013935	G	A	TMEM121	rs68093585	0.377828	6.20555e-16	65.3707	0.392858	0.0485897	Enterovirus B	EchV-2	Q6W9F9	Q6W9F9_589_63910_14_106013935		589
Q6W9F9_589_63910	14	106014038	T	C	TMEM121	rs35180670	0.377828	6.20555e-16	65.3707	0.392858	0.0485897	Enterovirus B	EchV-2	Q6W9F9	Q6W9F9_589_63910_14_106014038		589
Q6W9F9_589_63910	14	106014107	G	A	TMEM121	rs72717229	0.377828	6.20555e-16	65.3707	0.392858	0.0485897	Enterovirus B	EchV-2	Q6W9F9	Q6W9F9_589_63910_14_106014107		589
Q6W9F9_589_63910	14	106014166	T	C	TMEM121	rs79409718	0.377828	6.20555e-16	65.3707	0.392858	0.0485897	Enterovirus B	EchV-2	Q6W9F9	Q6W9F9_589_63910_14_106014166		589
Q6W9F9_589_63910	14	106014305	A	T	TMEM121	rs72637135	0.377262	6.73693e-16	65.2088	0.391989	0.0485424	Enterovirus B	EchV-2	Q6W9F9	Q6W9F9_589_63910_14_106014305		589
Q6W9F9_589_63910	14	106014314	A	G	TMEM121	rs67780539	0.377262	6.73693e-16	65.2088	0.391989	0.0485424	Enterovirus B	EchV-2	Q6W9F9	Q6W9F9_589_63910_14_106014314		589
Q6W9F9_589_63910	14	106014331	G	A	TMEM121	rs76185902	0.377828	6.20555e-16	65.3707	0.392858	0.0485897	Enterovirus B	EchV-2	Q6W9F9	Q6W9F9_589_63910_14_106014331		589
Q6W9F9_589_63910	14	106014349	C	A	TMEM121	rs75594657	0.377828	1.01808e-15	64.3952	0.390115	0.0486146	Enterovirus B	EchV-2	Q6W9F9	Q6W9F9_589_63910_14_106014349		589
Q6W9F9_589_63910	14	106015180	C	G	TMEM121	rs67275162	0.377828	6.20555e-16	65.3707	0.392858	0.0485897	Enterovirus B	EchV-2	Q6W9F9	Q6W9F9_589_63910_14_106015180		589
Q6W9F9_589_63910	14	106015209	G	A	TMEM121	rs73365418	0.377828	6.20555e-16	65.3707	0.392858	0.0485897	Enterovirus B	EchV-2	Q6W9F9	Q6W9F9_589_63910_14_106015209		589
Q6W9F9_589_63910	14	106015229	C	A	TMEM121	rs77504438	0.377828	6.20555e-16	65.3707	0.392858	0.0485897	Enterovirus B	EchV-2	Q6W9F9	Q6W9F9_589_63910_14_106015229		589
Q6W9F9_589_63910	14	106015240	C	T	TMEM121	rs73365419	0.411765	1.85313e-13	54.1547	0.353173	0.0479921	Enterovirus B	EchV-2	Q6W9F9	Q6W9F9_589_63910_14_106015240		589
Q6W9F9_589_63910	14	106015271	C	T	TMEM121	rs66983046	0.377828	6.20555e-16	65.3707	0.392858	0.0485897	Enterovirus B	EchV-2	Q6W9F9	Q6W9F9_589_63910_14_106015271		589
Q6W9F9_589_63910	14	106015481	A	C	TMEM121	rs73365420	0.411765	1.85313e-13	54.1547	0.353173	0.0479921	Enterovirus B	EchV-2	Q6W9F9	Q6W9F9_589_63910_14_106015481		589
Q6W9F9_589_63910	14	106015511	C	A	TMEM121	rs76924409	0.377828	6.20555e-16	65.3707	0.392858	0.0485897	Enterovirus B	EchV-2	Q6W9F9	Q6W9F9_589_63910_14_106015511		589
Q6W9F9_589_63910	14	106015526	T	G	TMEM121	rs73365421	0.411765	1.85313e-13	54.1547	0.353173	0.0479921	Enterovirus B	EchV-2	Q6W9F9	Q6W9F9_589_63910_14_106015526		589
Q6W9F9_589_63910	14	106015834	G	A	TMEM121	rs12588212	0.377828	6.20555e-16	65.3707	0.392858	0.0485897	Enterovirus B	EchV-2	Q6W9F9	Q6W9F9_589_63910_14_106015834		589
Q6W9F9_589_63910	14	106016332	A	C	TMEM121	rs57786658	0.377828	6.20555e-16	65.3707	0.392858	0.0485897	Enterovirus B	EchV-2	Q6W9F9	Q6W9F9_589_63910_14_106016332		589
Q6W9F9_589_63910	14	106016398	C	A	TMEM121	rs59715871	0.377828	6.20555e-16	65.3707	0.392858	0.0485897	Enterovirus B	EchV-2	Q6W9F9	Q6W9F9_589_63910_14_106016398		589
Q6W9F9_589_63910	14	106016424	A	AC	TMEM121	NA	0.377828	6.20555e-16	65.3707	-0.392858	0.0485897	Enterovirus B	EchV-2	Q6W9F9	Q6W9F9_589_63910_14_106016424		589
Q6W9F9_589_63910	14	106016580	A	ATAT	TMEM121	rs2045567283	0.411765	1.85313e-13	54.1547	-0.353173	0.0479921	Enterovirus B	EchV-2	Q6W9F9	Q6W9F9_589_63910_14_106016580		589
Q6W9F9_589_63910	14	106016678	A	G	TMEM121	rs60969868	0.376697	1.27049e-16	68.4973	0.40205	0.0485784	Enterovirus B	EchV-2	Q6W9F9	Q6W9F9_589_63910_14_106016678		589
Q6W9F9_589_63910	14	106016735	A	G	TMEM121	rs56675611	0.377828	6.20555e-16	65.3707	0.392858	0.0485897	Enterovirus B	EchV-2	Q6W9F9	Q6W9F9_589_63910_14_106016735		589
Q6W9F9_589_63910	14	106016799	G	T	TMEM121	rs57901135	0.377828	6.20555e-16	65.3707	0.392858	0.0485897	Enterovirus B	EchV-2	Q6W9F9	Q6W9F9_589_63910_14_106016799		589
Q6W9F9_589_63910	14	106030063	C	T	TMEM121	rs11160914	0.374434	3.42833e-15	62.0036	0.383748	0.0487347	Enterovirus B	EchV-2	Q6W9F9	Q6W9F9_589_63910_14_106030063		589
Q6W9F9_589_63910	14	106030323	G	T	TMEM121	rs10083475	0.371041	8.74439e-15	60.1602	0.381298	0.0491598	Enterovirus B	EchV-2	Q6W9F9	Q6W9F9_589_63910_14_106030323		589
Q6W9F9_589_63910	14	106030521	T	C	TMEM121	rs57523015	0.36086	1.30656e-15	63.9036	0.394787	0.0493855	Enterovirus B	EchV-2	Q6W9F9	Q6W9F9_589_63910_14_106030521		589
Q6W9F9_589_63910	14	106030786	A	T	TMEM121	rs12885254	0.309955	4.69647e-17	70.4602	0.427796	0.0509641	Enterovirus B	EchV-2	Q6W9F9	Q6W9F9_589_63910_14_106030786		589
Q6W9F9_589_63910	14	106031685	A	T	TMEM121	rs74985910	0.351244	1.23981e-12	50.4222	0.344033	0.0484494	Enterovirus B	EchV-2	Q6W9F9	Q6W9F9_589_63910_14_106031685		589
Q6W9F9_589_63910	14	106031688	G	A	TMEM121	rs74347148	0.35181	1.3798e-12	50.2123	0.343548	0.0484823	Enterovirus B	EchV-2	Q6W9F9	Q6W9F9_589_63910_14_106031688		589
Q6W9F9_589_63910	14	106031734	A	G	TMEM121	rs77364706	0.375	1.29311e-11	45.8249	0.331187	0.0489241	Enterovirus B	EchV-2	Q6W9F9	Q6W9F9_589_63910_14_106031734		589
Q86887_589_85740	14	105968691	C	G	TMEM121	rs35755487	0.391403	6.74408e-11	42.5918	0.337706	0.0517459	Enterovirus B	Cox-B4	Q86887	Q86887_589_85740_14_105968691		589
Q86887_589_85740	14	105968865	G	A	TMEM121	rs35495409	0.391968	6.78287e-11	42.5806	0.338664	0.0518995	Enterovirus B	Cox-B4	Q86887	Q86887_589_85740_14_105968865		589
Q86887_589_85740	14	105969634	T	A	TMEM121	rs2338616	0.397059	6.8649e-11	42.5571	0.339001	0.0519655	Enterovirus B	Cox-B4	Q86887	Q86887_589_85740_14_105969634		589
Q86887_589_85740	14	105970691	G	A	TMEM121	rs67875134	0.395928	3.72012e-11	43.7558	0.342874	0.0518343	Enterovirus B	Cox-B4	Q86887	Q86887_589_85740_14_105970691		589
Q86887_589_85740	14	105972039	G	A	TMEM121	rs11851990	0.395928	2.47168e-11	44.5561	0.345058	0.0516938	Enterovirus B	Cox-B4	Q86887	Q86887_589_85740_14_105972039		589
Q86887_589_85740	14	105975555	A	T	TMEM121	rs7153081	0.392534	1.91968e-11	45.051	0.34951	0.0520724	Enterovirus B	Cox-B4	Q86887	Q86887_589_85740_14_105975555		589
Q86887_589_85740	14	105976675	C	G	TMEM121	rs34428540	0.391968	1.44682e-11	45.6049	0.351306	0.0520211	Enterovirus B	Cox-B4	Q86887	Q86887_589_85740_14_105976675		589
Q86887_589_85740	14	105977730	C	T	TMEM121	rs4632039	0.392534	1.91968e-11	45.051	0.34951	0.0520724	Enterovirus B	Cox-B4	Q86887	Q86887_589_85740_14_105977730		589
Q86887_589_85740	14	105977962	A	G	TMEM121	rs12881105	0.392534	1.91968e-11	45.051	0.34951	0.0520724	Enterovirus B	Cox-B4	Q86887	Q86887_589_85740_14_105977962		589
Q86887_589_85740	14	105979594	G	A	TMEM121	rs56401446	0.392534	1.91968e-11	45.051	0.34951	0.0520724	Enterovirus B	Cox-B4	Q86887	Q86887_589_85740_14_105979594		589
Q86887_589_85740	14	105980131	T	C	TMEM121	rs2003433	0.392534	1.91968e-11	45.051	0.34951	0.0520724	Enterovirus B	Cox-B4	Q86887	Q86887_589_85740_14_105980131		589
Q86887_589_85740	14	105980269	C	T	TMEM121	rs33916616	0.391968	1.44682e-11	45.6049	0.351306	0.0520211	Enterovirus B	Cox-B4	Q86887	Q86887_589_85740_14_105980269		589
Q86887_589_85740	14	105980722	A	C	TMEM121	rs34965523	0.391968	1.44682e-11	45.6049	0.351306	0.0520211	Enterovirus B	Cox-B4	Q86887	Q86887_589_85740_14_105980722		589
Q86887_589_85740	14	105981186	C	T	TMEM121	rs2005652	0.391968	1.44682e-11	45.6049	0.351306	0.0520211	Enterovirus B	Cox-B4	Q86887	Q86887_589_85740_14_105981186		589
Q86887_589_85740	14	105982752	C	T	TMEM121	rs11848529	0.394231	2.73873e-11	44.3553	0.34691	0.0520888	Enterovirus B	Cox-B4	Q86887	Q86887_589_85740_14_105982752		589
Q86887_589_85740	14	105984940	G	A	TMEM121	rs7153425	0.394231	2.73873e-11	44.3553	0.34691	0.0520888	Enterovirus B	Cox-B4	Q86887	Q86887_589_85740_14_105984940		589
Q86887_589_85740	14	105987878	A	G	TMEM121	rs34160075	0.397624	2.03633e-11	44.9355	0.349708	0.0521687	Enterovirus B	Cox-B4	Q86887	Q86887_589_85740_14_105987878		589
Q86887_589_85740	14	105993026	T	G	TMEM121	rs72717212	0.398756	1.49344e-11	45.5427	0.353324	0.0523556	Enterovirus B	Cox-B4	Q86887	Q86887_589_85740_14_105993026		589
Q86887_589_85740	14	105994024	C	CTGTGGGTG	TMEM121	rs1555416044	0.400452	2.7499e-11	44.3473	-0.349715	0.0525147	Enterovirus B	Cox-B4	Q86887	Q86887_589_85740_14_105994024		589
Q86887_589_85740	14	105996198	G	T	TMEM121	rs8009574	0.398756	1.49344e-11	45.5427	0.353324	0.0523556	Enterovirus B	Cox-B4	Q86887	Q86887_589_85740_14_105996198		589
Q86887_589_85740	14	105996423	A	AT	TMEM121	rs1595376432	0.398756	1.49344e-11	45.5427	-0.353324	0.0523556	Enterovirus B	Cox-B4	Q86887	Q86887_589_85740_14_105996423		589
Q86887_589_85740	14	106001645	G	A	TMEM121	rs3764173	0.398756	1.49344e-11	45.5427	0.353324	0.0523556	Enterovirus B	Cox-B4	Q86887	Q86887_589_85740_14_106001645		589
Q86887_589_85740	14	106001792	A	T	TMEM121	rs3764175	0.398756	1.49344e-11	45.5427	0.353324	0.0523556	Enterovirus B	Cox-B4	Q86887	Q86887_589_85740_14_106001792		589
Q86887_589_85740	14	106001848	A	C	TMEM121	rs60808632	0.398756	1.49344e-11	45.5427	0.353324	0.0523556	Enterovirus B	Cox-B4	Q86887	Q86887_589_85740_14_106001848		589
Q86887_589_85740	14	106001933	G	A	TMEM121	rs55985216	0.398756	1.49344e-11	45.5427	0.353324	0.0523556	Enterovirus B	Cox-B4	Q86887	Q86887_589_85740_14_106001933		589
Q86887_589_85740	14	106002195	C	A	TMEM121	rs34527053	0.398756	1.49344e-11	45.5427	0.353324	0.0523556	Enterovirus B	Cox-B4	Q86887	Q86887_589_85740_14_106002195		589
Q86887_589_85740	14	106002494	A	C	TMEM121	rs4774046	0.399321	9.14987e-12	46.5026	0.35621	0.0522357	Enterovirus B	Cox-B4	Q86887	Q86887_589_85740_14_106002494		589
Q86887_589_85740	14	106002729	A	G	TMEM121	rs4774047	0.399321	9.14987e-12	46.5026	0.35621	0.0522357	Enterovirus B	Cox-B4	Q86887	Q86887_589_85740_14_106002729		589
Q86887_589_85740	14	106002858	G	A	TMEM121	rs7155366	0.399321	9.14987e-12	46.5026	0.35621	0.0522357	Enterovirus B	Cox-B4	Q86887	Q86887_589_85740_14_106002858		589
Q86887_589_85740	14	106003213	A	AC	TMEM121	NA	0.399321	9.14987e-12	46.5026	-0.35621	0.0522357	Enterovirus B	Cox-B4	Q86887	Q86887_589_85740_14_106003213		589
Q86887_589_85740	14	106003326	T	C	TMEM121	rs12588455	0.399321	9.14987e-12	46.5026	0.35621	0.0522357	Enterovirus B	Cox-B4	Q86887	Q86887_589_85740_14_106003326		589
Q86887_589_85740	14	106004166	A	T	TMEM121	rs12586323	0.399321	9.14987e-12	46.5026	0.35621	0.0522357	Enterovirus B	Cox-B4	Q86887	Q86887_589_85740_14_106004166		589
Q86887_589_85740	14	106004191	A	G	TMEM121	rs2338604	0.399321	9.14987e-12	46.5026	0.35621	0.0522357	Enterovirus B	Cox-B4	Q86887	Q86887_589_85740_14_106004191		589
Q86887_589_85740	14	106004946	T	C	TMEM121	rs1055017	0.399321	9.14987e-12	46.5026	0.35621	0.0522357	Enterovirus B	Cox-B4	Q86887	Q86887_589_85740_14_106004946		589
Q86887_589_85740	14	106005385	G	A	TMEM121	rs36065697	0.398756	6.87489e-12	47.0628	0.357976	0.0521814	Enterovirus B	Cox-B4	Q86887	Q86887_589_85740_14_106005385		589
Q86887_589_85740	14	106005398	G	A	TMEM121	rs1143496	0.399321	9.14987e-12	46.5026	0.35621	0.0522357	Enterovirus B	Cox-B4	Q86887	Q86887_589_85740_14_106005398		589
Q86887_589_85740	14	106005431	T	G	TMEM121	rs56320742	0.399321	9.14987e-12	46.5026	0.35621	0.0522357	Enterovirus B	Cox-B4	Q86887	Q86887_589_85740_14_106005431		589
Q86887_589_85740	14	106005432	T	C	TMEM121	rs56303590	0.399321	9.14987e-12	46.5026	0.35621	0.0522357	Enterovirus B	Cox-B4	Q86887	Q86887_589_85740_14_106005432		589
Q86887_589_85740	14	106005773	G	A	TMEM121	rs2338598	0.399321	9.14987e-12	46.5026	0.35621	0.0522357	Enterovirus B	Cox-B4	Q86887	Q86887_589_85740_14_106005773		589
Q86887_589_85740	14	106005871	G	A	TMEM121	rs2879214	0.399321	9.14987e-12	46.5026	0.35621	0.0522357	Enterovirus B	Cox-B4	Q86887	Q86887_589_85740_14_106005871		589
Q86887_589_85740	14	106006038	A	G	TMEM121	rs34062136	0.400452	3.04493e-11	44.1478	0.347131	0.0522443	Enterovirus B	Cox-B4	Q86887	Q86887_589_85740_14_106006038		589
Q86887_589_85740	14	106007996	T	C	TMEM121	rs12880829	0.397059	1.06941e-12	50.7124	0.372294	0.0522792	Enterovirus B	Cox-B4	Q86887	Q86887_589_85740_14_106007996		589
Q86887_589_85740	14	106009052	T	C	TMEM121	rs12587177	0.381787	3.74403e-13	52.7731	0.379581	0.0522515	Enterovirus B	Cox-B4	Q86887	Q86887_589_85740_14_106009052		589
Q86887_589_85740	14	106009296	G	A	TMEM121	rs12890946	0.381787	3.74403e-13	52.7731	0.379581	0.0522515	Enterovirus B	Cox-B4	Q86887	Q86887_589_85740_14_106009296		589
Q86887_589_85740	14	106009601	A	G	TMEM121	rs34118325	0.381787	3.74403e-13	52.7731	0.379581	0.0522515	Enterovirus B	Cox-B4	Q86887	Q86887_589_85740_14_106009601		589
Q86887_589_85740	14	106009931	A	T	TMEM121	rs35132310	0.381787	3.74403e-13	52.7731	0.379581	0.0522515	Enterovirus B	Cox-B4	Q86887	Q86887_589_85740_14_106009931		589
Q86887_589_85740	14	106010022	G	A	TMEM121	rs71205883	0.381787	3.74403e-13	52.7731	0.379581	0.0522515	Enterovirus B	Cox-B4	Q86887	Q86887_589_85740_14_106010022		589
Q86887_589_85740	14	106010083	T	A	TMEM121	rs67535350	0.381787	3.74403e-13	52.7731	0.379581	0.0522515	Enterovirus B	Cox-B4	Q86887	Q86887_589_85740_14_106010083		589
Q86887_589_85740	14	106010284	C	T	TMEM121	rs7161550	0.41629	1.67216e-11	45.3214	0.346653	0.0514925	Enterovirus B	Cox-B4	Q86887	Q86887_589_85740_14_106010284		589
Q86887_589_85740	14	106010489	G	C	TMEM121	rs7160650	0.381222	6.07727e-13	51.8218	0.377016	0.0523725	Enterovirus B	Cox-B4	Q86887	Q86887_589_85740_14_106010489		589
Q86887_589_85740	14	106010715	G	A	TMEM121	rs2338592	0.381787	3.74403e-13	52.7731	0.379581	0.0522515	Enterovirus B	Cox-B4	Q86887	Q86887_589_85740_14_106010715		589
Q86887_589_85740	14	106011215	T	C	TMEM121	rs2338585	0.381787	3.74403e-13	52.7731	0.379581	0.0522515	Enterovirus B	Cox-B4	Q86887	Q86887_589_85740_14_106011215		589
Q86887_589_85740	14	106011238	C	A	TMEM121	rs2879212	0.382353	6.76896e-13	51.6102	0.375824	0.0523139	Enterovirus B	Cox-B4	Q86887	Q86887_589_85740_14_106011238		589
Q86887_589_85740	14	106012533	G	A	TMEM121	rs11160907	0.375	2.44402e-12	49.0907	0.368077	0.0525339	Enterovirus B	Cox-B4	Q86887	Q86887_589_85740_14_106012533		589
Q86887_589_85740	14	106012764	T	A	TMEM121	rs11160908	0.377262	6.66431e-13	51.6408	0.376059	0.052331	Enterovirus B	Cox-B4	Q86887	Q86887_589_85740_14_106012764		589
Q86887_589_85740	14	106012836	C	T	TMEM121	rs11160909	0.377828	6.46434e-13	51.7006	0.376488	0.0523605	Enterovirus B	Cox-B4	Q86887	Q86887_589_85740_14_106012836		589
Q86887_589_85740	14	106013498	T	C	TMEM121	rs4774049	0.377828	6.46434e-13	51.7006	0.376488	0.0523605	Enterovirus B	Cox-B4	Q86887	Q86887_589_85740_14_106013498		589
Q86887_589_85740	14	106013906	G	T	TMEM121	rs67292106	0.378394	1.16203e-12	50.5494	0.372717	0.0524229	Enterovirus B	Cox-B4	Q86887	Q86887_589_85740_14_106013906		589
Q86887_589_85740	14	106013935	G	A	TMEM121	rs68093585	0.377828	6.46434e-13	51.7006	0.376488	0.0523605	Enterovirus B	Cox-B4	Q86887	Q86887_589_85740_14_106013935		589
Q86887_589_85740	14	106014038	T	C	TMEM121	rs35180670	0.377828	6.46434e-13	51.7006	0.376488	0.0523605	Enterovirus B	Cox-B4	Q86887	Q86887_589_85740_14_106014038		589
Q86887_589_85740	14	106014107	G	A	TMEM121	rs72717229	0.377828	6.46434e-13	51.7006	0.376488	0.0523605	Enterovirus B	Cox-B4	Q86887	Q86887_589_85740_14_106014107		589
Q86887_589_85740	14	106014166	T	C	TMEM121	rs79409718	0.377828	6.46434e-13	51.7006	0.376488	0.0523605	Enterovirus B	Cox-B4	Q86887	Q86887_589_85740_14_106014166		589
Q86887_589_85740	14	106014305	A	T	TMEM121	rs72637135	0.377262	8.03758e-13	51.2729	0.374617	0.052317	Enterovirus B	Cox-B4	Q86887	Q86887_589_85740_14_106014305		589
Q86887_589_85740	14	106014314	A	G	TMEM121	rs67780539	0.377262	8.03758e-13	51.2729	0.374617	0.052317	Enterovirus B	Cox-B4	Q86887	Q86887_589_85740_14_106014314		589
Q86887_589_85740	14	106014331	G	A	TMEM121	rs76185902	0.377828	6.46434e-13	51.7006	0.376488	0.0523605	Enterovirus B	Cox-B4	Q86887	Q86887_589_85740_14_106014331		589
Q86887_589_85740	14	106014349	C	A	TMEM121	rs75594657	0.377828	1.2474e-12	50.4103	0.372016	0.0523965	Enterovirus B	Cox-B4	Q86887	Q86887_589_85740_14_106014349		589
Q86887_589_85740	14	106015180	C	G	TMEM121	rs67275162	0.377828	6.46434e-13	51.7006	0.376488	0.0523605	Enterovirus B	Cox-B4	Q86887	Q86887_589_85740_14_106015180		589
Q86887_589_85740	14	106015209	G	A	TMEM121	rs73365418	0.377828	6.46434e-13	51.7006	0.376488	0.0523605	Enterovirus B	Cox-B4	Q86887	Q86887_589_85740_14_106015209		589
Q86887_589_85740	14	106015229	C	A	TMEM121	rs77504438	0.377828	6.46434e-13	51.7006	0.376488	0.0523605	Enterovirus B	Cox-B4	Q86887	Q86887_589_85740_14_106015229		589
Q86887_589_85740	14	106015240	C	T	TMEM121	rs73365419	0.411765	2.12336e-11	44.8535	0.34557	0.0515985	Enterovirus B	Cox-B4	Q86887	Q86887_589_85740_14_106015240		589
Q86887_589_85740	14	106015271	C	T	TMEM121	rs66983046	0.377828	6.46434e-13	51.7006	0.376488	0.0523605	Enterovirus B	Cox-B4	Q86887	Q86887_589_85740_14_106015271		589
Q86887_589_85740	14	106015481	A	C	TMEM121	rs73365420	0.411765	2.12336e-11	44.8535	0.34557	0.0515985	Enterovirus B	Cox-B4	Q86887	Q86887_589_85740_14_106015481		589
Q86887_589_85740	14	106015511	C	A	TMEM121	rs76924409	0.377828	6.46434e-13	51.7006	0.376488	0.0523605	Enterovirus B	Cox-B4	Q86887	Q86887_589_85740_14_106015511		589
Q86887_589_85740	14	106015526	T	G	TMEM121	rs73365421	0.411765	2.12336e-11	44.8535	0.34557	0.0515985	Enterovirus B	Cox-B4	Q86887	Q86887_589_85740_14_106015526		589
Q86887_589_85740	14	106015834	G	A	TMEM121	rs12588212	0.377828	6.46434e-13	51.7006	0.376488	0.0523605	Enterovirus B	Cox-B4	Q86887	Q86887_589_85740_14_106015834		589
Q86887_589_85740	14	106016332	A	C	TMEM121	rs57786658	0.377828	6.46434e-13	51.7006	0.376488	0.0523605	Enterovirus B	Cox-B4	Q86887	Q86887_589_85740_14_106016332		589
Q86887_589_85740	14	106016398	C	A	TMEM121	rs59715871	0.377828	6.46434e-13	51.7006	0.376488	0.0523605	Enterovirus B	Cox-B4	Q86887	Q86887_589_85740_14_106016398		589
Q86887_589_85740	14	106016424	A	AC	TMEM121	NA	0.377828	6.46434e-13	51.7006	-0.376488	0.0523605	Enterovirus B	Cox-B4	Q86887	Q86887_589_85740_14_106016424		589
Q86887_589_85740	14	106016580	A	ATAT	TMEM121	rs2045567283	0.411765	2.12336e-11	44.8535	-0.34557	0.0515985	Enterovirus B	Cox-B4	Q86887	Q86887_589_85740_14_106016580		589
Q86887_589_85740	14	106016678	A	G	TMEM121	rs60969868	0.376697	1.75084e-13	54.2662	0.385734	0.0523628	Enterovirus B	Cox-B4	Q86887	Q86887_589_85740_14_106016678		589
Q86887_589_85740	14	106016735	A	G	TMEM121	rs56675611	0.377828	6.46434e-13	51.7006	0.376488	0.0523605	Enterovirus B	Cox-B4	Q86887	Q86887_589_85740_14_106016735		589
Q86887_589_85740	14	106016799	G	T	TMEM121	rs57901135	0.377828	6.46434e-13	51.7006	0.376488	0.0523605	Enterovirus B	Cox-B4	Q86887	Q86887_589_85740_14_106016799		589
Q86887_589_85740	14	106030063	C	T	TMEM121	rs11160914	0.374434	3.47002e-12	48.4032	0.365367	0.0525161	Enterovirus B	Cox-B4	Q86887	Q86887_589_85740_14_106030063		589
Q86887_589_85740	14	106030323	G	T	TMEM121	rs10083475	0.371041	1.93046e-12	49.5534	0.372311	0.0528894	Enterovirus B	Cox-B4	Q86887	Q86887_589_85740_14_106030323		589
Q86887_589_85740	14	106030521	T	C	TMEM121	rs57523015	0.36086	1.10774e-12	50.6433	0.378642	0.0532069	Enterovirus B	Cox-B4	Q86887	Q86887_589_85740_14_106030521		589
Q86887_589_85740	14	106030786	A	T	TMEM121	rs12885254	0.309955	2.57644e-14	58.0339	0.418079	0.0548805	Enterovirus B	Cox-B4	Q86887	Q86887_589_85740_14_106030786		589
Q9QL88_589_85871	14	105953426	T	C	TMEM121	rs11845234	0.459276	1.18574e-10	41.4884	0.321598	0.0499287	Enterovirus B	Cox-B6	Q9QL88	Q9QL88_589_85871_14_105953426		589
Q9QL88_589_85871	14	105955664	C	T	TMEM121	rs34894886	0.385747	2.04243e-11	44.9296	0.344791	0.0514387	Enterovirus B	Cox-B6	Q9QL88	Q9QL88_589_85871_14_105955664		589
Q9QL88_589_85871	14	105961002	G	A	TMEM121	rs112765826	0.385181	1.69572e-11	45.294	0.345866	0.0513911	Enterovirus B	Cox-B6	Q9QL88	Q9QL88_589_85871_14_105961002		589
Q9QL88_589_85871	14	105961892	C	T	TMEM121	rs4774039	0.385181	1.69572e-11	45.294	0.345866	0.0513911	Enterovirus B	Cox-B6	Q9QL88	Q9QL88_589_85871_14_105961892		589
Q9QL88_589_85871	14	105962399	G	A	TMEM121	rs12589403	0.385181	1.69572e-11	45.294	0.345866	0.0513911	Enterovirus B	Cox-B6	Q9QL88	Q9QL88_589_85871_14_105962399		589
Q9QL88_589_85871	14	105963974	G	T	TMEM121	rs4408445	0.384615	1.28833e-11	45.8321	0.347588	0.0513428	Enterovirus B	Cox-B6	Q9QL88	Q9QL88_589_85871_14_105963974		589
Q9QL88_589_85871	14	105966252	C	T	TMEM121	rs12884400	0.385181	1.69572e-11	45.294	0.345866	0.0513911	Enterovirus B	Cox-B6	Q9QL88	Q9QL88_589_85871_14_105966252		589
Q9QL88_589_85871	14	105967275	G	C	TMEM121	rs35351694	0.385181	1.69572e-11	45.294	0.345866	0.0513911	Enterovirus B	Cox-B6	Q9QL88	Q9QL88_589_85871_14_105967275		589
Q9QL88_589_85871	14	105967904	G	C	TMEM121	rs1985733	0.355769	9.35014e-11	41.9528	0.335383	0.0517799	Enterovirus B	Cox-B6	Q9QL88	Q9QL88_589_85871_14_105967904		589
Q9QL88_589_85871	14	105967997	C	T	TMEM121	rs1985734	0.385181	1.69572e-11	45.294	0.345866	0.0513911	Enterovirus B	Cox-B6	Q9QL88	Q9QL88_589_85871_14_105967997		589
Q9QL88_589_85871	14	105968092	G	C	TMEM121	rs1985735	0.385181	1.69572e-11	45.294	0.345866	0.0513911	Enterovirus B	Cox-B6	Q9QL88	Q9QL88_589_85871_14_105968092		589
Q9QL88_589_85871	14	105968272	A	C	TMEM121	rs2005653	0.38405	2.72596e-11	44.3644	0.342932	0.0514862	Enterovirus B	Cox-B6	Q9QL88	Q9QL88_589_85871_14_105968272		589
Q9QL88_589_85871	14	105968691	C	G	TMEM121	rs35755487	0.391403	2.22659e-12	49.2734	0.357359	0.0509094	Enterovirus B	Cox-B6	Q9QL88	Q9QL88_589_85871_14_105968691		589
Q9QL88_589_85871	14	105968865	G	A	TMEM121	rs35495409	0.391968	3.10654e-12	48.6202	0.356159	0.0510782	Enterovirus B	Cox-B6	Q9QL88	Q9QL88_589_85871_14_105968865		589
Q9QL88_589_85871	14	105969634	T	A	TMEM121	rs2338616	0.397059	2.49922e-12	49.0468	0.358086	0.0511307	Enterovirus B	Cox-B6	Q9QL88	Q9QL88_589_85871_14_105969634		589
Q9QL88_589_85871	14	105970691	G	A	TMEM121	rs67875134	0.395928	1.95871e-12	49.5249	0.35906	0.0510217	Enterovirus B	Cox-B6	Q9QL88	Q9QL88_589_85871_14_105970691		589
Q9QL88_589_85871	14	105972039	G	A	TMEM121	rs11851990	0.395928	1.17112e-12	50.5341	0.361677	0.0508778	Enterovirus B	Cox-B6	Q9QL88	Q9QL88_589_85871_14_105972039		589
Q9QL88_589_85871	14	105974461	G	A	TMEM121	rs2157631	0.386878	1.49567e-11	45.5398	0.349664	0.0518149	Enterovirus B	Cox-B6	Q9QL88	Q9QL88_589_85871_14_105974461		589
Q9QL88_589_85871	14	105974722	A	G	TMEM121	rs66743574	0.399321	1.24238e-11	45.9033	0.352678	0.0520543	Enterovirus B	Cox-B6	Q9QL88	Q9QL88_589_85871_14_105974722		589
Q9QL88_589_85871	14	105975555	A	T	TMEM121	rs7153081	0.392534	8.99041e-13	51.053	0.366187	0.0512499	Enterovirus B	Cox-B6	Q9QL88	Q9QL88_589_85871_14_105975555		589
Q9QL88_589_85871	14	105976675	C	G	TMEM121	rs34428540	0.391968	6.72758e-13	51.6222	0.367858	0.0511991	Enterovirus B	Cox-B6	Q9QL88	Q9QL88_589_85871_14_105976675		589
Q9QL88_589_85871	14	105977730	C	T	TMEM121	rs4632039	0.392534	8.99041e-13	51.053	0.366187	0.0512499	Enterovirus B	Cox-B6	Q9QL88	Q9QL88_589_85871_14_105977730		589
Q9QL88_589_85871	14	105977962	A	G	TMEM121	rs12881105	0.392534	8.99041e-13	51.053	0.366187	0.0512499	Enterovirus B	Cox-B6	Q9QL88	Q9QL88_589_85871_14_105977962		589
Q9QL88_589_85871	14	105979594	G	A	TMEM121	rs56401446	0.392534	8.99041e-13	51.053	0.366187	0.0512499	Enterovirus B	Cox-B6	Q9QL88	Q9QL88_589_85871_14_105979594		589
Q9QL88_589_85871	14	105980131	T	C	TMEM121	rs2003433	0.392534	8.99041e-13	51.053	0.366187	0.0512499	Enterovirus B	Cox-B6	Q9QL88	Q9QL88_589_85871_14_105980131		589
Q9QL88_589_85871	14	105980269	C	T	TMEM121	rs33916616	0.391968	6.72758e-13	51.6222	0.367858	0.0511991	Enterovirus B	Cox-B6	Q9QL88	Q9QL88_589_85871_14_105980269		589
Q9QL88_589_85871	14	105980722	A	C	TMEM121	rs34965523	0.391968	6.72758e-13	51.6222	0.367858	0.0511991	Enterovirus B	Cox-B6	Q9QL88	Q9QL88_589_85871_14_105980722		589
Q9QL88_589_85871	14	105981186	C	T	TMEM121	rs2005652	0.391968	6.72758e-13	51.6222	0.367858	0.0511991	Enterovirus B	Cox-B6	Q9QL88	Q9QL88_589_85871_14_105981186		589
Q9QL88_589_85871	14	105981252	C	G	TMEM121	rs2005651	0.326923	1.29266e-10	41.3196	0.339362	0.052794	Enterovirus B	Cox-B6	Q9QL88	Q9QL88_589_85871_14_105981252		589
Q9QL88_589_85871	14	105982752	C	T	TMEM121	rs11848529	0.394231	1.06587e-12	50.7189	0.36503	0.0512559	Enterovirus B	Cox-B6	Q9QL88	Q9QL88_589_85871_14_105982752		589
Q9QL88_589_85871	14	105984940	G	A	TMEM121	rs7153425	0.394231	1.06587e-12	50.7189	0.36503	0.0512559	Enterovirus B	Cox-B6	Q9QL88	Q9QL88_589_85871_14_105984940		589
Q9QL88_589_85871	14	105987878	A	G	TMEM121	rs34160075	0.397624	7.93161e-13	51.299	0.367676	0.0513347	Enterovirus B	Cox-B6	Q9QL88	Q9QL88_589_85871_14_105987878		589
Q9QL88_589_85871	14	105989559	C	T	TMEM121	rs10141423	0.343891	2.27212e-11	44.721	0.350825	0.0524609	Enterovirus B	Cox-B6	Q9QL88	Q9QL88_589_85871_14_105989559		589
Q9QL88_589_85871	14	105993026	T	G	TMEM121	rs72717212	0.398756	6.63145e-13	51.6505	0.370307	0.0515258	Enterovirus B	Cox-B6	Q9QL88	Q9QL88_589_85871_14_105993026		589
Q9QL88_589_85871	14	105994024	C	CTGTGGGTG	TMEM121	rs1555416044	0.400452	1.3719e-12	50.2236	-0.36631	0.0516886	Enterovirus B	Cox-B6	Q9QL88	Q9QL88_589_85871_14_105994024		589
Q9QL88_589_85871	14	105996198	G	T	TMEM121	rs8009574	0.398756	6.63145e-13	51.6505	0.370307	0.0515258	Enterovirus B	Cox-B6	Q9QL88	Q9QL88_589_85871_14_105996198		589
Q9QL88_589_85871	14	105996423	A	AT	TMEM121	rs1595376432	0.398756	6.63145e-13	51.6505	-0.370307	0.0515258	Enterovirus B	Cox-B6	Q9QL88	Q9QL88_589_85871_14_105996423		589
Q9QL88_589_85871	14	106001645	G	A	TMEM121	rs3764173	0.398756	6.63145e-13	51.6505	0.370307	0.0515258	Enterovirus B	Cox-B6	Q9QL88	Q9QL88_589_85871_14_106001645		589
Q9QL88_589_85871	14	106001792	A	T	TMEM121	rs3764175	0.398756	6.63145e-13	51.6505	0.370307	0.0515258	Enterovirus B	Cox-B6	Q9QL88	Q9QL88_589_85871_14_106001792		589
Q9QL88_589_85871	14	106001848	A	C	TMEM121	rs60808632	0.398756	6.63145e-13	51.6505	0.370307	0.0515258	Enterovirus B	Cox-B6	Q9QL88	Q9QL88_589_85871_14_106001848		589
Q9QL88_589_85871	14	106001933	G	A	TMEM121	rs55985216	0.398756	6.63145e-13	51.6505	0.370307	0.0515258	Enterovirus B	Cox-B6	Q9QL88	Q9QL88_589_85871_14_106001933		589
Q9QL88_589_85871	14	106002195	C	A	TMEM121	rs34527053	0.398756	6.63145e-13	51.6505	0.370307	0.0515258	Enterovirus B	Cox-B6	Q9QL88	Q9QL88_589_85871_14_106002195		589
Q9QL88_589_85871	14	106002494	A	C	TMEM121	rs4774046	0.399321	3.76533e-13	52.7619	0.373384	0.0514038	Enterovirus B	Cox-B6	Q9QL88	Q9QL88_589_85871_14_106002494		589
Q9QL88_589_85871	14	106002729	A	G	TMEM121	rs4774047	0.399321	3.76533e-13	52.7619	0.373384	0.0514038	Enterovirus B	Cox-B6	Q9QL88	Q9QL88_589_85871_14_106002729		589
Q9QL88_589_85871	14	106002858	G	A	TMEM121	rs7155366	0.399321	3.76533e-13	52.7619	0.373384	0.0514038	Enterovirus B	Cox-B6	Q9QL88	Q9QL88_589_85871_14_106002858		589
Q9QL88_589_85871	14	106003213	A	AC	TMEM121	NA	0.399321	3.76533e-13	52.7619	-0.373384	0.0514038	Enterovirus B	Cox-B6	Q9QL88	Q9QL88_589_85871_14_106003213		589
Q9QL88_589_85871	14	106003326	T	C	TMEM121	rs12588455	0.399321	3.76533e-13	52.7619	0.373384	0.0514038	Enterovirus B	Cox-B6	Q9QL88	Q9QL88_589_85871_14_106003326		589
Q9QL88_589_85871	14	106004166	A	T	TMEM121	rs12586323	0.399321	3.76533e-13	52.7619	0.373384	0.0514038	Enterovirus B	Cox-B6	Q9QL88	Q9QL88_589_85871_14_106004166		589
Q9QL88_589_85871	14	106004191	A	G	TMEM121	rs2338604	0.399321	3.76533e-13	52.7619	0.373384	0.0514038	Enterovirus B	Cox-B6	Q9QL88	Q9QL88_589_85871_14_106004191		589
Q9QL88_589_85871	14	106004946	T	C	TMEM121	rs1055017	0.399321	3.76533e-13	52.7619	0.373384	0.0514038	Enterovirus B	Cox-B6	Q9QL88	Q9QL88_589_85871_14_106004946		589
Q9QL88_589_85871	14	106005385	G	A	TMEM121	rs36065697	0.398756	2.80891e-13	53.3375	0.375022	0.05135	Enterovirus B	Cox-B6	Q9QL88	Q9QL88_589_85871_14_106005385		589
Q9QL88_589_85871	14	106005398	G	A	TMEM121	rs1143496	0.399321	3.76533e-13	52.7619	0.373384	0.0514038	Enterovirus B	Cox-B6	Q9QL88	Q9QL88_589_85871_14_106005398		589
Q9QL88_589_85871	14	106005431	T	G	TMEM121	rs56320742	0.399321	3.76533e-13	52.7619	0.373384	0.0514038	Enterovirus B	Cox-B6	Q9QL88	Q9QL88_589_85871_14_106005431		589
Q9QL88_589_85871	14	106005432	T	C	TMEM121	rs56303590	0.399321	3.76533e-13	52.7619	0.373384	0.0514038	Enterovirus B	Cox-B6	Q9QL88	Q9QL88_589_85871_14_106005432		589
Q9QL88_589_85871	14	106005773	G	A	TMEM121	rs2338598	0.399321	3.76533e-13	52.7619	0.373384	0.0514038	Enterovirus B	Cox-B6	Q9QL88	Q9QL88_589_85871_14_106005773		589
Q9QL88_589_85871	14	106005871	G	A	TMEM121	rs2879214	0.399321	3.76533e-13	52.7619	0.373384	0.0514038	Enterovirus B	Cox-B6	Q9QL88	Q9QL88_589_85871_14_106005871		589
Q9QL88_589_85871	14	106006038	A	G	TMEM121	rs34062136	0.400452	1.59751e-12	49.9248	0.363357	0.0514252	Enterovirus B	Cox-B6	Q9QL88	Q9QL88_589_85871_14_106006038		589
Q9QL88_589_85871	14	106007996	T	C	TMEM121	rs12880829	0.397059	2.17365e-14	58.3683	0.39276	0.051409	Enterovirus B	Cox-B6	Q9QL88	Q9QL88_589_85871_14_106007996		589
Q9QL88_589_85871	14	106009052	T	C	TMEM121	rs12587177	0.381787	4.31153e-15	61.5522	0.402879	0.0513515	Enterovirus B	Cox-B6	Q9QL88	Q9QL88_589_85871_14_106009052		589
Q9QL88_589_85871	14	106009296	G	A	TMEM121	rs12890946	0.381787	4.31153e-15	61.5522	0.402879	0.0513515	Enterovirus B	Cox-B6	Q9QL88	Q9QL88_589_85871_14_106009296		589
Q9QL88_589_85871	14	106009601	A	G	TMEM121	rs34118325	0.381787	4.31153e-15	61.5522	0.402879	0.0513515	Enterovirus B	Cox-B6	Q9QL88	Q9QL88_589_85871_14_106009601		589
Q9QL88_589_85871	14	106009931	A	T	TMEM121	rs35132310	0.381787	4.31153e-15	61.5522	0.402879	0.0513515	Enterovirus B	Cox-B6	Q9QL88	Q9QL88_589_85871_14_106009931		589
Q9QL88_589_85871	14	106010022	G	A	TMEM121	rs71205883	0.381787	4.31153e-15	61.5522	0.402879	0.0513515	Enterovirus B	Cox-B6	Q9QL88	Q9QL88_589_85871_14_106010022		589
Q9QL88_589_85871	14	106010083	T	A	TMEM121	rs67535350	0.381787	4.31153e-15	61.5522	0.402879	0.0513515	Enterovirus B	Cox-B6	Q9QL88	Q9QL88_589_85871_14_106010083		589
Q9QL88_589_85871	14	106010284	C	T	TMEM121	rs7161550	0.41629	4.57119e-13	52.381	0.366581	0.0506504	Enterovirus B	Cox-B6	Q9QL88	Q9QL88_589_85871_14_106010284		589
Q9QL88_589_85871	14	106010489	G	C	TMEM121	rs7160650	0.381222	7.39319e-15	60.4906	0.400336	0.0514732	Enterovirus B	Cox-B6	Q9QL88	Q9QL88_589_85871_14_106010489		589
Q9QL88_589_85871	14	106010715	G	A	TMEM121	rs2338592	0.381787	4.31153e-15	61.5522	0.402879	0.0513515	Enterovirus B	Cox-B6	Q9QL88	Q9QL88_589_85871_14_106010715		589
Q9QL88_589_85871	14	106011215	T	C	TMEM121	rs2338585	0.381787	4.31153e-15	61.5522	0.402879	0.0513515	Enterovirus B	Cox-B6	Q9QL88	Q9QL88_589_85871_14_106011215		589
Q9QL88_589_85871	14	106011238	C	A	TMEM121	rs2879212	0.382353	8.93324e-15	60.1181	0.398689	0.0514199	Enterovirus B	Cox-B6	Q9QL88	Q9QL88_589_85871_14_106011238		589
Q9QL88_589_85871	14	106012533	G	A	TMEM121	rs11160907	0.375	1.61988e-14	58.9469	0.396156	0.0515984	Enterovirus B	Cox-B6	Q9QL88	Q9QL88_589_85871_14_106012533		589
Q9QL88_589_85871	14	106012764	T	A	TMEM121	rs11160908	0.377262	5.00349e-15	61.2592	0.402349	0.0514064	Enterovirus B	Cox-B6	Q9QL88	Q9QL88_589_85871_14_106012764		589
Q9QL88_589_85871	14	106012836	C	T	TMEM121	rs11160909	0.377828	5.48503e-15	61.0783	0.402032	0.0514419	Enterovirus B	Cox-B6	Q9QL88	Q9QL88_589_85871_14_106012836		589
Q9QL88_589_85871	14	106013498	T	C	TMEM121	rs4774049	0.377828	5.48503e-15	61.0783	0.402032	0.0514419	Enterovirus B	Cox-B6	Q9QL88	Q9QL88_589_85871_14_106013498		589
Q9QL88_589_85871	14	106013906	G	T	TMEM121	rs67292106	0.378394	1.13406e-14	59.6485	0.397828	0.0515105	Enterovirus B	Cox-B6	Q9QL88	Q9QL88_589_85871_14_106013906		589
Q9QL88_589_85871	14	106013935	G	A	TMEM121	rs68093585	0.377828	5.48503e-15	61.0783	0.402032	0.0514419	Enterovirus B	Cox-B6	Q9QL88	Q9QL88_589_85871_14_106013935		589
Q9QL88_589_85871	14	106014038	T	C	TMEM121	rs35180670	0.377828	5.48503e-15	61.0783	0.402032	0.0514419	Enterovirus B	Cox-B6	Q9QL88	Q9QL88_589_85871_14_106014038		589
Q9QL88_589_85871	14	106014107	G	A	TMEM121	rs72717229	0.377828	5.48503e-15	61.0783	0.402032	0.0514419	Enterovirus B	Cox-B6	Q9QL88	Q9QL88_589_85871_14_106014107		589
Q9QL88_589_85871	14	106014166	T	C	TMEM121	rs79409718	0.377828	5.48503e-15	61.0783	0.402032	0.0514419	Enterovirus B	Cox-B6	Q9QL88	Q9QL88_589_85871_14_106014166		589
Q9QL88_589_85871	14	106014305	A	T	TMEM121	rs72637135	0.377262	6.91079e-15	60.6234	0.400204	0.0513998	Enterovirus B	Cox-B6	Q9QL88	Q9QL88_589_85871_14_106014305		589
Q9QL88_589_85871	14	106014314	A	G	TMEM121	rs67780539	0.377262	6.91079e-15	60.6234	0.400204	0.0513998	Enterovirus B	Cox-B6	Q9QL88	Q9QL88_589_85871_14_106014314		589
Q9QL88_589_85871	14	106014331	G	A	TMEM121	rs76185902	0.377828	5.48503e-15	61.0783	0.402032	0.0514419	Enterovirus B	Cox-B6	Q9QL88	Q9QL88_589_85871_14_106014331		589
Q9QL88_589_85871	14	106014349	C	A	TMEM121	rs75594657	0.377828	1.13079e-14	59.6542	0.397617	0.0514806	Enterovirus B	Cox-B6	Q9QL88	Q9QL88_589_85871_14_106014349		589
Q9QL88_589_85871	14	106015180	C	G	TMEM121	rs67275162	0.377828	5.48503e-15	61.0783	0.402032	0.0514419	Enterovirus B	Cox-B6	Q9QL88	Q9QL88_589_85871_14_106015180		589
Q9QL88_589_85871	14	106015209	G	A	TMEM121	rs73365418	0.377828	5.48503e-15	61.0783	0.402032	0.0514419	Enterovirus B	Cox-B6	Q9QL88	Q9QL88_589_85871_14_106015209		589
Q9QL88_589_85871	14	106015229	C	A	TMEM121	rs77504438	0.377828	5.48503e-15	61.0783	0.402032	0.0514419	Enterovirus B	Cox-B6	Q9QL88	Q9QL88_589_85871_14_106015229		589
Q9QL88_589_85871	14	106015240	C	T	TMEM121	rs73365419	0.411765	4.24677e-13	52.5256	0.36772	0.0507379	Enterovirus B	Cox-B6	Q9QL88	Q9QL88_589_85871_14_106015240		589
Q9QL88_589_85871	14	106015247	A	G	TMEM121	rs72717230	0.481335	4.88363e-11	43.2233	0.326765	0.0497024	Enterovirus B	Cox-B6	Q9QL88	Q9QL88_589_85871_14_106015247		589
Q9QL88_589_85871	14	106015271	C	T	TMEM121	rs66983046	0.377828	5.48503e-15	61.0783	0.402032	0.0514419	Enterovirus B	Cox-B6	Q9QL88	Q9QL88_589_85871_14_106015271		589
Q9QL88_589_85871	14	106015481	A	C	TMEM121	rs73365420	0.411765	4.24677e-13	52.5256	0.36772	0.0507379	Enterovirus B	Cox-B6	Q9QL88	Q9QL88_589_85871_14_106015481		589
Q9QL88_589_85871	14	106015511	C	A	TMEM121	rs76924409	0.377828	5.48503e-15	61.0783	0.402032	0.0514419	Enterovirus B	Cox-B6	Q9QL88	Q9QL88_589_85871_14_106015511		589
Q9QL88_589_85871	14	106015526	T	G	TMEM121	rs73365421	0.411765	4.24677e-13	52.5256	0.36772	0.0507379	Enterovirus B	Cox-B6	Q9QL88	Q9QL88_589_85871_14_106015526		589
Q9QL88_589_85871	14	106015834	G	A	TMEM121	rs12588212	0.377828	5.48503e-15	61.0783	0.402032	0.0514419	Enterovirus B	Cox-B6	Q9QL88	Q9QL88_589_85871_14_106015834		589
Q9QL88_589_85871	14	106016332	A	C	TMEM121	rs57786658	0.377828	5.48503e-15	61.0783	0.402032	0.0514419	Enterovirus B	Cox-B6	Q9QL88	Q9QL88_589_85871_14_106016332		589
Q9QL88_589_85871	14	106016398	C	A	TMEM121	rs59715871	0.377828	5.48503e-15	61.0783	0.402032	0.0514419	Enterovirus B	Cox-B6	Q9QL88	Q9QL88_589_85871_14_106016398		589
Q9QL88_589_85871	14	106016424	A	AC	TMEM121	NA	0.377828	5.48503e-15	61.0783	-0.402032	0.0514419	Enterovirus B	Cox-B6	Q9QL88	Q9QL88_589_85871_14_106016424		589
Q9QL88_589_85871	14	106016580	A	ATAT	TMEM121	rs2045567283	0.411765	4.24677e-13	52.5256	-0.36772	0.0507379	Enterovirus B	Cox-B6	Q9QL88	Q9QL88_589_85871_14_106016580		589
Q9QL88_589_85871	14	106016678	A	G	TMEM121	rs60969868	0.376697	1.10908e-15	64.2265	0.412159	0.051429	Enterovirus B	Cox-B6	Q9QL88	Q9QL88_589_85871_14_106016678		589
Q9QL88_589_85871	14	106016735	A	G	TMEM121	rs56675611	0.377828	5.48503e-15	61.0783	0.402032	0.0514419	Enterovirus B	Cox-B6	Q9QL88	Q9QL88_589_85871_14_106016735		589
Q9QL88_589_85871	14	106016799	G	T	TMEM121	rs57901135	0.377828	5.48503e-15	61.0783	0.402032	0.0514419	Enterovirus B	Cox-B6	Q9QL88	Q9QL88_589_85871_14_106016799		589
Q9QL88_589_85871	14	106030063	C	T	TMEM121	rs11160914	0.374434	4.32164e-14	57.0165	0.389741	0.051615	Enterovirus B	Cox-B6	Q9QL88	Q9QL88_589_85871_14_106030063		589
Q9QL88_589_85871	14	106030323	G	T	TMEM121	rs10083475	0.371041	8.43065e-14	55.7026	0.388476	0.0520507	Enterovirus B	Cox-B6	Q9QL88	Q9QL88_589_85871_14_106030323		589
Q9QL88_589_85871	14	106030521	T	C	TMEM121	rs57523015	0.36086	2.67939e-14	57.9568	0.398391	0.0523308	Enterovirus B	Cox-B6	Q9QL88	Q9QL88_589_85871_14_106030521		589
Q9QL88_589_85871	14	106030687	T	C	TMEM121	rs10083340	0.486991	3.72855e-11	43.7514	0.327762	0.0495522	Enterovirus B	Cox-B6	Q9QL88	Q9QL88_589_85871_14_106030687		589
Q9QL88_589_85871	14	106030786	A	T	TMEM121	rs12885254	0.309955	1.8324e-15	63.2374	0.429728	0.0540389	Enterovirus B	Cox-B6	Q9QL88	Q9QL88_589_85871_14_106030786		589
Q9QL88_589_85871	14	106031685	A	T	TMEM121	rs74985910	0.351244	1.18984e-11	45.9879	0.347882	0.0512992	Enterovirus B	Cox-B6	Q9QL88	Q9QL88_589_85871_14_106031685		589
Q9QL88_589_85871	14	106031688	G	A	TMEM121	rs74347148	0.35181	1.59224e-11	45.4173	0.346019	0.051344	Enterovirus B	Cox-B6	Q9QL88	Q9QL88_589_85871_14_106031688		589
Q9WN78_589_78697	14	105948520	C	A	TMEM121	rs113216754	0.222851	1.10028e-10	41.6346	0.387936	0.0601218	Enterovirus B	EchV-30	Q9WN78	Q9WN78_589_78697_14_105948520		589
Q9WN78_589_78697	14	105953161	G	C	TMEM121	rs11160894	0.459842	4.58912e-11	43.345	0.327646	0.0497663	Enterovirus B	EchV-30	Q9WN78	Q9WN78_589_78697_14_105953161		589
Q9WN78_589_78697	14	105953426	T	C	TMEM121	rs11845234	0.459276	3.27833e-11	44.0032	0.330469	0.0498182	Enterovirus B	EchV-30	Q9WN78	Q9WN78_589_78697_14_105953426		589
Q9WN78_589_78697	14	105953555	T	C	TMEM121	rs11845275	0.459842	4.58912e-11	43.345	0.327646	0.0497663	Enterovirus B	EchV-30	Q9WN78	Q9WN78_589_78697_14_105953555		589
Q9WN78_589_78697	14	105954276	A	G	TMEM121	rs35392408	0.459842	4.58912e-11	43.345	0.327646	0.0497663	Enterovirus B	EchV-30	Q9WN78	Q9WN78_589_78697_14_105954276		589
Q9WN78_589_78697	14	105955664	C	T	TMEM121	rs34894886	0.385747	2.15886e-12	49.334	0.360131	0.0512728	Enterovirus B	EchV-30	Q9WN78	Q9WN78_589_78697_14_105955664		589
Q9WN78_589_78697	14	105961002	G	A	TMEM121	rs112765826	0.385181	1.44723e-12	50.1187	0.362566	0.0512139	Enterovirus B	EchV-30	Q9WN78	Q9WN78_589_78697_14_105961002		589
Q9WN78_589_78697	14	105961892	C	T	TMEM121	rs4774039	0.385181	1.44723e-12	50.1187	0.362566	0.0512139	Enterovirus B	EchV-30	Q9WN78	Q9WN78_589_78697_14_105961892		589
Q9WN78_589_78697	14	105962399	G	A	TMEM121	rs12589403	0.385181	1.44723e-12	50.1187	0.362566	0.0512139	Enterovirus B	EchV-30	Q9WN78	Q9WN78_589_78697_14_105962399		589
Q9WN78_589_78697	14	105963974	G	T	TMEM121	rs4408445	0.384615	1.35212e-12	50.2521	0.362786	0.0511769	Enterovirus B	EchV-30	Q9WN78	Q9WN78_589_78697_14_105963974		589
Q9WN78_589_78697	14	105966252	C	T	TMEM121	rs12884400	0.385181	1.44723e-12	50.1187	0.362566	0.0512139	Enterovirus B	EchV-30	Q9WN78	Q9WN78_589_78697_14_105966252		589
Q9WN78_589_78697	14	105967275	G	C	TMEM121	rs35351694	0.385181	1.44723e-12	50.1187	0.362566	0.0512139	Enterovirus B	EchV-30	Q9WN78	Q9WN78_589_78697_14_105967275		589
Q9WN78_589_78697	14	105967904	G	C	TMEM121	rs1985733	0.355769	4.36166e-12	47.9548	0.357105	0.051568	Enterovirus B	EchV-30	Q9WN78	Q9WN78_589_78697_14_105967904		589
Q9WN78_589_78697	14	105967997	C	T	TMEM121	rs1985734	0.385181	1.44723e-12	50.1187	0.362566	0.0512139	Enterovirus B	EchV-30	Q9WN78	Q9WN78_589_78697_14_105967997		589
Q9WN78_589_78697	14	105968092	G	C	TMEM121	rs1985735	0.385181	1.44723e-12	50.1187	0.362566	0.0512139	Enterovirus B	EchV-30	Q9WN78	Q9WN78_589_78697_14_105968092		589
Q9WN78_589_78697	14	105968272	A	C	TMEM121	rs2005653	0.38405	1.9956e-12	49.4883	0.360886	0.0513002	Enterovirus B	EchV-30	Q9WN78	Q9WN78_589_78697_14_105968272		589
Q9WN78_589_78697	14	105968691	C	G	TMEM121	rs35755487	0.391403	1.87349e-13	54.1332	0.373272	0.0507334	Enterovirus B	EchV-30	Q9WN78	Q9WN78_589_78697_14_105968691		589
Q9WN78_589_78697	14	105968865	G	A	TMEM121	rs35495409	0.391968	1.84832e-13	54.1598	0.374465	0.050883	Enterovirus B	EchV-30	Q9WN78	Q9WN78_589_78697_14_105968865		589
Q9WN78_589_78697	14	105969634	T	A	TMEM121	rs2338616	0.397059	1.35524e-13	54.7696	0.376918	0.0509304	Enterovirus B	EchV-30	Q9WN78	Q9WN78_589_78697_14_105969634		589
Q9WN78_589_78697	14	105970691	G	A	TMEM121	rs67875134	0.395928	7.07591e-14	56.047	0.380313	0.0508001	Enterovirus B	EchV-30	Q9WN78	Q9WN78_589_78697_14_105970691		589
Q9WN78_589_78697	14	105972039	G	A	TMEM121	rs11851990	0.395928	5.22315e-14	56.6439	0.38134	0.0506682	Enterovirus B	EchV-30	Q9WN78	Q9WN78_589_78697_14_105972039		589
Q9WN78_589_78697	14	105974461	G	A	TMEM121	rs2157631	0.386878	2.72167e-13	53.3995	0.376716	0.051552	Enterovirus B	EchV-30	Q9WN78	Q9WN78_589_78697_14_105974461		589
Q9WN78_589_78697	14	105974722	A	G	TMEM121	rs66743574	0.399321	9.94971e-13	50.854	0.369905	0.0518713	Enterovirus B	EchV-30	Q9WN78	Q9WN78_589_78697_14_105974722		589
Q9WN78_589_78697	14	105975555	A	T	TMEM121	rs7153081	0.392534	2.98945e-14	57.7414	0.387712	0.051023	Enterovirus B	EchV-30	Q9WN78	Q9WN78_589_78697_14_105975555		589
Q9WN78_589_78697	14	105976675	C	G	TMEM121	rs34428540	0.391968	2.79033e-14	57.877	0.387874	0.0509844	Enterovirus B	EchV-30	Q9WN78	Q9WN78_589_78697_14_105976675		589
Q9WN78_589_78697	14	105977730	C	T	TMEM121	rs4632039	0.392534	2.98945e-14	57.7414	0.387712	0.051023	Enterovirus B	EchV-30	Q9WN78	Q9WN78_589_78697_14_105977730		589
Q9WN78_589_78697	14	105977962	A	G	TMEM121	rs12881105	0.392534	2.98945e-14	57.7414	0.387712	0.051023	Enterovirus B	EchV-30	Q9WN78	Q9WN78_589_78697_14_105977962		589
Q9WN78_589_78697	14	105979594	G	A	TMEM121	rs56401446	0.392534	2.98945e-14	57.7414	0.387712	0.051023	Enterovirus B	EchV-30	Q9WN78	Q9WN78_589_78697_14_105979594		589
Q9WN78_589_78697	14	105980131	T	C	TMEM121	rs2003433	0.392534	2.98945e-14	57.7414	0.387712	0.051023	Enterovirus B	EchV-30	Q9WN78	Q9WN78_589_78697_14_105980131		589
Q9WN78_589_78697	14	105980269	C	T	TMEM121	rs33916616	0.391968	2.79033e-14	57.877	0.387874	0.0509844	Enterovirus B	EchV-30	Q9WN78	Q9WN78_589_78697_14_105980269		589
Q9WN78_589_78697	14	105980722	A	C	TMEM121	rs34965523	0.391968	2.79033e-14	57.877	0.387874	0.0509844	Enterovirus B	EchV-30	Q9WN78	Q9WN78_589_78697_14_105980722		589
Q9WN78_589_78697	14	105981186	C	T	TMEM121	rs2005652	0.391968	2.79033e-14	57.877	0.387874	0.0509844	Enterovirus B	EchV-30	Q9WN78	Q9WN78_589_78697_14_105981186		589
Q9WN78_589_78697	14	105981252	C	G	TMEM121	rs2005651	0.326923	5.52414e-12	47.4916	0.362302	0.052573	Enterovirus B	EchV-30	Q9WN78	Q9WN78_589_78697_14_105981252		589
Q9WN78_589_78697	14	105982752	C	T	TMEM121	rs11848529	0.394231	3.9198e-14	57.2085	0.386005	0.0510344	Enterovirus B	EchV-30	Q9WN78	Q9WN78_589_78697_14_105982752		589
Q9WN78_589_78697	14	105984940	G	A	TMEM121	rs7153425	0.394231	3.9198e-14	57.2085	0.386005	0.0510344	Enterovirus B	EchV-30	Q9WN78	Q9WN78_589_78697_14_105984940		589
Q9WN78_589_78697	14	105987878	A	G	TMEM121	rs34160075	0.397624	2.93641e-14	57.7766	0.388517	0.0511133	Enterovirus B	EchV-30	Q9WN78	Q9WN78_589_78697_14_105987878		589
Q9WN78_589_78697	14	105989559	C	T	TMEM121	rs10141423	0.343891	7.11103e-13	51.5134	0.37483	0.0522245	Enterovirus B	EchV-30	Q9WN78	Q9WN78_589_78697_14_105989559		589
Q9WN78_589_78697	14	105993026	T	G	TMEM121	rs72717212	0.398756	2.03313e-14	58.4998	0.392319	0.0512934	Enterovirus B	EchV-30	Q9WN78	Q9WN78_589_78697_14_105993026		589
Q9WN78_589_78697	14	105994024	C	CTGTGGGTG	TMEM121	rs1555416044	0.400452	6.18517e-14	56.3115	-0.386282	0.0514762	Enterovirus B	EchV-30	Q9WN78	Q9WN78_589_78697_14_105994024		589
Q9WN78_589_78697	14	105996198	G	T	TMEM121	rs8009574	0.398756	2.03313e-14	58.4998	0.392319	0.0512934	Enterovirus B	EchV-30	Q9WN78	Q9WN78_589_78697_14_105996198		589
Q9WN78_589_78697	14	105996423	A	AT	TMEM121	rs1595376432	0.398756	2.03313e-14	58.4998	-0.392319	0.0512934	Enterovirus B	EchV-30	Q9WN78	Q9WN78_589_78697_14_105996423		589
Q9WN78_589_78697	14	106001645	G	A	TMEM121	rs3764173	0.398756	2.03313e-14	58.4998	0.392319	0.0512934	Enterovirus B	EchV-30	Q9WN78	Q9WN78_589_78697_14_106001645		589
Q9WN78_589_78697	14	106001792	A	T	TMEM121	rs3764175	0.398756	2.03313e-14	58.4998	0.392319	0.0512934	Enterovirus B	EchV-30	Q9WN78	Q9WN78_589_78697_14_106001792		589
Q9WN78_589_78697	14	106001848	A	C	TMEM121	rs60808632	0.398756	2.03313e-14	58.4998	0.392319	0.0512934	Enterovirus B	EchV-30	Q9WN78	Q9WN78_589_78697_14_106001848		589
Q9WN78_589_78697	14	106001933	G	A	TMEM121	rs55985216	0.398756	2.03313e-14	58.4998	0.392319	0.0512934	Enterovirus B	EchV-30	Q9WN78	Q9WN78_589_78697_14_106001933		589
Q9WN78_589_78697	14	106002195	C	A	TMEM121	rs34527053	0.398756	2.03313e-14	58.4998	0.392319	0.0512934	Enterovirus B	EchV-30	Q9WN78	Q9WN78_589_78697_14_106002195		589
Q9WN78_589_78697	14	106002494	A	C	TMEM121	rs4774046	0.399321	1.14268e-14	59.6336	0.395161	0.0511716	Enterovirus B	EchV-30	Q9WN78	Q9WN78_589_78697_14_106002494		589
Q9WN78_589_78697	14	106002729	A	G	TMEM121	rs4774047	0.399321	1.14268e-14	59.6336	0.395161	0.0511716	Enterovirus B	EchV-30	Q9WN78	Q9WN78_589_78697_14_106002729		589
Q9WN78_589_78697	14	106002858	G	A	TMEM121	rs7155366	0.399321	1.14268e-14	59.6336	0.395161	0.0511716	Enterovirus B	EchV-30	Q9WN78	Q9WN78_589_78697_14_106002858		589
Q9WN78_589_78697	14	106003213	A	AC	TMEM121	NA	0.399321	1.14268e-14	59.6336	-0.395161	0.0511716	Enterovirus B	EchV-30	Q9WN78	Q9WN78_589_78697_14_106003213		589
Q9WN78_589_78697	14	106003326	T	C	TMEM121	rs12588455	0.399321	1.14268e-14	59.6336	0.395161	0.0511716	Enterovirus B	EchV-30	Q9WN78	Q9WN78_589_78697_14_106003326		589
Q9WN78_589_78697	14	106004166	A	T	TMEM121	rs12586323	0.399321	1.14268e-14	59.6336	0.395161	0.0511716	Enterovirus B	EchV-30	Q9WN78	Q9WN78_589_78697_14_106004166		589
Q9WN78_589_78697	14	106004191	A	G	TMEM121	rs2338604	0.399321	1.14268e-14	59.6336	0.395161	0.0511716	Enterovirus B	EchV-30	Q9WN78	Q9WN78_589_78697_14_106004191		589
Q9WN78_589_78697	14	106004946	T	C	TMEM121	rs1055017	0.399321	1.14268e-14	59.6336	0.395161	0.0511716	Enterovirus B	EchV-30	Q9WN78	Q9WN78_589_78697_14_106004946		589
Q9WN78_589_78697	14	106005385	G	A	TMEM121	rs36065697	0.398756	1.0691e-14	59.7646	0.395276	0.0511303	Enterovirus B	EchV-30	Q9WN78	Q9WN78_589_78697_14_106005385		589
Q9WN78_589_78697	14	106005398	G	A	TMEM121	rs1143496	0.399321	1.14268e-14	59.6336	0.395161	0.0511716	Enterovirus B	EchV-30	Q9WN78	Q9WN78_589_78697_14_106005398		589
Q9WN78_589_78697	14	106005431	T	G	TMEM121	rs56320742	0.399321	1.14268e-14	59.6336	0.395161	0.0511716	Enterovirus B	EchV-30	Q9WN78	Q9WN78_589_78697_14_106005431		589
Q9WN78_589_78697	14	106005432	T	C	TMEM121	rs56303590	0.399321	1.14268e-14	59.6336	0.395161	0.0511716	Enterovirus B	EchV-30	Q9WN78	Q9WN78_589_78697_14_106005432		589
Q9WN78_589_78697	14	106005773	G	A	TMEM121	rs2338598	0.399321	1.14268e-14	59.6336	0.395161	0.0511716	Enterovirus B	EchV-30	Q9WN78	Q9WN78_589_78697_14_106005773		589
Q9WN78_589_78697	14	106005871	G	A	TMEM121	rs2879214	0.399321	1.14268e-14	59.6336	0.395161	0.0511716	Enterovirus B	EchV-30	Q9WN78	Q9WN78_589_78697_14_106005871		589
Q9WN78_589_78697	14	106006038	A	G	TMEM121	rs34062136	0.400452	8.02848e-14	55.7987	0.382603	0.0512197	Enterovirus B	EchV-30	Q9WN78	Q9WN78_589_78697_14_106006038		589
Q9WN78_589_78697	14	106007222	T	C	TMEM121	rs76097028	0.477941	1.69137e-11	45.299	0.344382	0.0511677	Enterovirus B	EchV-30	Q9WN78	Q9WN78_589_78697_14_106007222		589
Q9WN78_589_78697	14	106007996	T	C	TMEM121	rs12880829	0.397059	1.17655e-15	64.1101	0.410021	0.0512086	Enterovirus B	EchV-30	Q9WN78	Q9WN78_589_78697_14_106007996		589
Q9WN78_589_78697	14	106008121	G	C	TMEM121	rs56366203	0.477941	7.10261e-11	42.4905	0.32341	0.0496144	Enterovirus B	EchV-30	Q9WN78	Q9WN78_589_78697_14_106008121		589
Q9WN78_589_78697	14	106009052	T	C	TMEM121	rs12587177	0.381787	4.76967e-17	70.4297	0.428568	0.0510672	Enterovirus B	EchV-30	Q9WN78	Q9WN78_589_78697_14_106009052		589
Q9WN78_589_78697	14	106009296	G	A	TMEM121	rs12890946	0.381787	4.76967e-17	70.4297	0.428568	0.0510672	Enterovirus B	EchV-30	Q9WN78	Q9WN78_589_78697_14_106009296		589
Q9WN78_589_78697	14	106009601	A	G	TMEM121	rs34118325	0.381787	4.76967e-17	70.4297	0.428568	0.0510672	Enterovirus B	EchV-30	Q9WN78	Q9WN78_589_78697_14_106009601		589
Q9WN78_589_78697	14	106009931	A	T	TMEM121	rs35132310	0.381787	4.76967e-17	70.4297	0.428568	0.0510672	Enterovirus B	EchV-30	Q9WN78	Q9WN78_589_78697_14_106009931		589
Q9WN78_589_78697	14	106010022	G	A	TMEM121	rs71205883	0.381787	4.76967e-17	70.4297	0.428568	0.0510672	Enterovirus B	EchV-30	Q9WN78	Q9WN78_589_78697_14_106010022		589
Q9WN78_589_78697	14	106010083	T	A	TMEM121	rs67535350	0.381787	4.76967e-17	70.4297	0.428568	0.0510672	Enterovirus B	EchV-30	Q9WN78	Q9WN78_589_78697_14_106010083		589
Q9WN78_589_78697	14	106010284	C	T	TMEM121	rs7161550	0.41629	6.96167e-15	60.609	0.392257	0.0503851	Enterovirus B	EchV-30	Q9WN78	Q9WN78_589_78697_14_106010284		589
Q9WN78_589_78697	14	106010489	G	C	TMEM121	rs7160650	0.381222	8.17595e-17	69.3666	0.426328	0.051188	Enterovirus B	EchV-30	Q9WN78	Q9WN78_589_78697_14_106010489		589
Q9WN78_589_78697	14	106010715	G	A	TMEM121	rs2338592	0.381787	4.76967e-17	70.4297	0.428568	0.0510672	Enterovirus B	EchV-30	Q9WN78	Q9WN78_589_78697_14_106010715		589
Q9WN78_589_78697	14	106011215	T	C	TMEM121	rs2338585	0.381787	4.76967e-17	70.4297	0.428568	0.0510672	Enterovirus B	EchV-30	Q9WN78	Q9WN78_589_78697_14_106011215		589
Q9WN78_589_78697	14	106011238	C	A	TMEM121	rs2879212	0.382353	1.30876e-16	68.4388	0.423152	0.0511499	Enterovirus B	EchV-30	Q9WN78	Q9WN78_589_78697_14_106011238		589
Q9WN78_589_78697	14	106012533	G	A	TMEM121	rs11160907	0.375	2.57526e-16	67.1042	0.420494	0.0513316	Enterovirus B	EchV-30	Q9WN78	Q9WN78_589_78697_14_106012533		589
Q9WN78_589_78697	14	106012764	T	A	TMEM121	rs11160908	0.377262	7.94868e-17	69.4223	0.426107	0.051141	Enterovirus B	EchV-30	Q9WN78	Q9WN78_589_78697_14_106012764		589
Q9WN78_589_78697	14	106012836	C	T	TMEM121	rs11160909	0.377828	7.5147e-17	69.533	0.426675	0.0511684	Enterovirus B	EchV-30	Q9WN78	Q9WN78_589_78697_14_106012836		589
Q9WN78_589_78697	14	106013498	T	C	TMEM121	rs4774049	0.377828	7.5147e-17	69.533	0.426675	0.0511684	Enterovirus B	EchV-30	Q9WN78	Q9WN78_589_78697_14_106013498		589
Q9WN78_589_78697	14	106013906	G	T	TMEM121	rs67292106	0.378394	2.04958e-16	67.5544	0.421241	0.0512512	Enterovirus B	EchV-30	Q9WN78	Q9WN78_589_78697_14_106013906		589
Q9WN78_589_78697	14	106013935	G	A	TMEM121	rs68093585	0.377828	7.5147e-17	69.533	0.426675	0.0511684	Enterovirus B	EchV-30	Q9WN78	Q9WN78_589_78697_14_106013935		589
Q9WN78_589_78697	14	106014038	T	C	TMEM121	rs35180670	0.377828	7.5147e-17	69.533	0.426675	0.0511684	Enterovirus B	EchV-30	Q9WN78	Q9WN78_589_78697_14_106014038		589
Q9WN78_589_78697	14	106014107	G	A	TMEM121	rs72717229	0.377828	7.5147e-17	69.533	0.426675	0.0511684	Enterovirus B	EchV-30	Q9WN78	Q9WN78_589_78697_14_106014107		589
Q9WN78_589_78697	14	106014166	T	C	TMEM121	rs79409718	0.377828	7.5147e-17	69.533	0.426675	0.0511684	Enterovirus B	EchV-30	Q9WN78	Q9WN78_589_78697_14_106014166		589
Q9WN78_589_78697	14	106014305	A	T	TMEM121	rs72637135	0.377262	8.50263e-17	69.2894	0.42553	0.0511207	Enterovirus B	EchV-30	Q9WN78	Q9WN78_589_78697_14_106014305		589
Q9WN78_589_78697	14	106014314	A	G	TMEM121	rs67780539	0.377262	8.50263e-17	69.2894	0.42553	0.0511207	Enterovirus B	EchV-30	Q9WN78	Q9WN78_589_78697_14_106014314		589
Q9WN78_589_78697	14	106014331	G	A	TMEM121	rs76185902	0.377828	7.5147e-17	69.533	0.426675	0.0511684	Enterovirus B	EchV-30	Q9WN78	Q9WN78_589_78697_14_106014331		589
Q9WN78_589_78697	14	106014349	C	A	TMEM121	rs75594657	0.377828	2.11292e-16	67.4943	0.420824	0.0512232	Enterovirus B	EchV-30	Q9WN78	Q9WN78_589_78697_14_106014349		589
Q9WN78_589_78697	14	106015180	C	G	TMEM121	rs67275162	0.377828	7.5147e-17	69.533	0.426675	0.0511684	Enterovirus B	EchV-30	Q9WN78	Q9WN78_589_78697_14_106015180		589
Q9WN78_589_78697	14	106015209	G	A	TMEM121	rs73365418	0.377828	7.5147e-17	69.533	0.426675	0.0511684	Enterovirus B	EchV-30	Q9WN78	Q9WN78_589_78697_14_106015209		589
Q9WN78_589_78697	14	106015229	C	A	TMEM121	rs77504438	0.377828	7.5147e-17	69.533	0.426675	0.0511684	Enterovirus B	EchV-30	Q9WN78	Q9WN78_589_78697_14_106015229		589
Q9WN78_589_78697	14	106015240	C	T	TMEM121	rs73365419	0.411765	9.01378e-15	60.1004	0.391419	0.0504897	Enterovirus B	EchV-30	Q9WN78	Q9WN78_589_78697_14_106015240		589
Q9WN78_589_78697	14	106015247	A	G	TMEM121	rs72717230	0.481335	6.32419e-12	47.2264	0.340533	0.0495526	Enterovirus B	EchV-30	Q9WN78	Q9WN78_589_78697_14_106015247		589
Q9WN78_589_78697	14	106015271	C	T	TMEM121	rs66983046	0.377828	7.5147e-17	69.533	0.426675	0.0511684	Enterovirus B	EchV-30	Q9WN78	Q9WN78_589_78697_14_106015271		589
Q9WN78_589_78697	14	106015481	A	C	TMEM121	rs73365420	0.411765	9.01378e-15	60.1004	0.391419	0.0504897	Enterovirus B	EchV-30	Q9WN78	Q9WN78_589_78697_14_106015481		589
Q9WN78_589_78697	14	106015511	C	A	TMEM121	rs76924409	0.377828	7.5147e-17	69.533	0.426675	0.0511684	Enterovirus B	EchV-30	Q9WN78	Q9WN78_589_78697_14_106015511		589
Q9WN78_589_78697	14	106015526	T	G	TMEM121	rs73365421	0.411765	9.01378e-15	60.1004	0.391419	0.0504897	Enterovirus B	EchV-30	Q9WN78	Q9WN78_589_78697_14_106015526		589
Q9WN78_589_78697	14	106015834	G	A	TMEM121	rs12588212	0.377828	7.5147e-17	69.533	0.426675	0.0511684	Enterovirus B	EchV-30	Q9WN78	Q9WN78_589_78697_14_106015834		589
Q9WN78_589_78697	14	106016332	A	C	TMEM121	rs57786658	0.377828	7.5147e-17	69.533	0.426675	0.0511684	Enterovirus B	EchV-30	Q9WN78	Q9WN78_589_78697_14_106016332		589
Q9WN78_589_78697	14	106016398	C	A	TMEM121	rs59715871	0.377828	7.5147e-17	69.533	0.426675	0.0511684	Enterovirus B	EchV-30	Q9WN78	Q9WN78_589_78697_14_106016398		589
Q9WN78_589_78697	14	106016424	A	AC	TMEM121	NA	0.377828	7.5147e-17	69.533	-0.426675	0.0511684	Enterovirus B	EchV-30	Q9WN78	Q9WN78_589_78697_14_106016424		589
Q9WN78_589_78697	14	106016580	A	ATAT	TMEM121	rs2045567283	0.411765	9.01378e-15	60.1004	-0.391419	0.0504897	Enterovirus B	EchV-30	Q9WN78	Q9WN78_589_78697_14_106016580		589
Q9WN78_589_78697	14	106016678	A	G	TMEM121	rs60969868	0.376697	2.7251e-17	71.5341	0.43293	0.0511872	Enterovirus B	EchV-30	Q9WN78	Q9WN78_589_78697_14_106016678		589
Q9WN78_589_78697	14	106016735	A	G	TMEM121	rs56675611	0.377828	7.5147e-17	69.533	0.426675	0.0511684	Enterovirus B	EchV-30	Q9WN78	Q9WN78_589_78697_14_106016735		589
Q9WN78_589_78697	14	106016799	G	T	TMEM121	rs57901135	0.377828	7.5147e-17	69.533	0.426675	0.0511684	Enterovirus B	EchV-30	Q9WN78	Q9WN78_589_78697_14_106016799		589
Q9WN78_589_78697	14	106030063	C	T	TMEM121	rs11160914	0.374434	4.70814e-16	65.9149	0.416718	0.0513275	Enterovirus B	EchV-30	Q9WN78	Q9WN78_589_78697_14_106030063		589
Q9WN78_589_78697	14	106030323	G	T	TMEM121	rs10083475	0.371041	1.31107e-15	63.8968	0.413905	0.0517798	Enterovirus B	EchV-30	Q9WN78	Q9WN78_589_78697_14_106030323		589
Q9WN78_589_78697	14	106030521	T	C	TMEM121	rs57523015	0.36086	3.54189e-16	66.4759	0.424378	0.05205	Enterovirus B	EchV-30	Q9WN78	Q9WN78_589_78697_14_106030521		589
Q9WN78_589_78697	14	106030687	T	C	TMEM121	rs10083340	0.486991	6.45309e-12	47.1869	0.339467	0.0494181	Enterovirus B	EchV-30	Q9WN78	Q9WN78_589_78697_14_106030687		589
Q9WN78_589_78697	14	106030786	A	T	TMEM121	rs12885254	0.309955	2.01861e-17	72.1262	0.456398	0.0537399	Enterovirus B	EchV-30	Q9WN78	Q9WN78_589_78697_14_106030786		589
Q9WN78_589_78697	14	106031685	A	T	TMEM121	rs74985910	0.351244	1.72114e-12	49.7786	0.360889	0.0511508	Enterovirus B	EchV-30	Q9WN78	Q9WN78_589_78697_14_106031685		589
Q9WN78_589_78697	14	106031688	G	A	TMEM121	rs74347148	0.35181	2.11479e-12	49.3745	0.359703	0.0511909	Enterovirus B	EchV-30	Q9WN78	Q9WN78_589_78697_14_106031688		589
Q9WN78_589_78697	14	106031734	A	G	TMEM121	rs77364706	0.375	3.3854e-11	43.9403	0.342619	0.0516868	Enterovirus B	EchV-30	Q9WN78	Q9WN78_589_78697_14_106031734		589
Q9YLJ1_589_79241	14	105953426	T	C	TMEM121	rs11845234	0.459276	9.63118e-11	41.8949	0.315556	0.0487524	Enterovirus B	EchV-5	Q9YLJ1	Q9YLJ1_589_79241_14_105953426		589
Q9YLJ1_589_79241	14	105955664	C	T	TMEM121	rs34894886	0.385747	1.89118e-11	45.0803	0.33728	0.0502339	Enterovirus B	EchV-5	Q9YLJ1	Q9YLJ1_589_79241_14_105955664		589
Q9YLJ1_589_79241	14	105961002	G	A	TMEM121	rs112765826	0.385181	1.73214e-11	45.2523	0.337645	0.0501927	Enterovirus B	EchV-5	Q9YLJ1	Q9YLJ1_589_79241_14_105961002		589
Q9YLJ1_589_79241	14	105961892	C	T	TMEM121	rs4774039	0.385181	1.73214e-11	45.2523	0.337645	0.0501927	Enterovirus B	EchV-5	Q9YLJ1	Q9YLJ1_589_79241_14_105961892		589
Q9YLJ1_589_79241	14	105962399	G	A	TMEM121	rs12589403	0.385181	1.73214e-11	45.2523	0.337645	0.0501927	Enterovirus B	EchV-5	Q9YLJ1	Q9YLJ1_589_79241_14_105962399		589
Q9YLJ1_589_79241	14	105963974	G	T	TMEM121	rs4408445	0.384615	1.56561e-11	45.4503	0.338127	0.0501547	Enterovirus B	EchV-5	Q9YLJ1	Q9YLJ1_589_79241_14_105963974		589
Q9YLJ1_589_79241	14	105966252	C	T	TMEM121	rs12884400	0.385181	1.73214e-11	45.2523	0.337645	0.0501927	Enterovirus B	EchV-5	Q9YLJ1	Q9YLJ1_589_79241_14_105966252		589
Q9YLJ1_589_79241	14	105967275	G	C	TMEM121	rs35351694	0.385181	1.73214e-11	45.2523	0.337645	0.0501927	Enterovirus B	EchV-5	Q9YLJ1	Q9YLJ1_589_79241_14_105967275		589
Q9YLJ1_589_79241	14	105967904	G	C	TMEM121	rs1985733	0.355769	1.01708e-10	41.7883	0.326941	0.0505757	Enterovirus B	EchV-5	Q9YLJ1	Q9YLJ1_589_79241_14_105967904		589
Q9YLJ1_589_79241	14	105967997	C	T	TMEM121	rs1985734	0.385181	1.73214e-11	45.2523	0.337645	0.0501927	Enterovirus B	EchV-5	Q9YLJ1	Q9YLJ1_589_79241_14_105967997		589
Q9YLJ1_589_79241	14	105968092	G	C	TMEM121	rs1985735	0.385181	1.73214e-11	45.2523	0.337645	0.0501927	Enterovirus B	EchV-5	Q9YLJ1	Q9YLJ1_589_79241_14_105968092		589
Q9YLJ1_589_79241	14	105968272	A	C	TMEM121	rs2005653	0.38405	2.56113e-11	44.4865	0.335366	0.0502811	Enterovirus B	EchV-5	Q9YLJ1	Q9YLJ1_589_79241_14_105968272		589
Q9YLJ1_589_79241	14	105968691	C	G	TMEM121	rs35755487	0.391403	3.68666e-12	48.2844	0.345681	0.0497476	Enterovirus B	EchV-5	Q9YLJ1	Q9YLJ1_589_79241_14_105968691		589
Q9YLJ1_589_79241	14	105968865	G	A	TMEM121	rs35495409	0.391968	3.83021e-12	48.2095	0.34645	0.049897	Enterovirus B	EchV-5	Q9YLJ1	Q9YLJ1_589_79241_14_105968865		589
Q9YLJ1_589_79241	14	105969634	T	A	TMEM121	rs2338616	0.397059	3.34907e-12	48.4728	0.347783	0.0499527	Enterovirus B	EchV-5	Q9YLJ1	Q9YLJ1_589_79241_14_105969634		589
Q9YLJ1_589_79241	14	105970691	G	A	TMEM121	rs67875134	0.395928	2.54136e-12	49.014	0.348961	0.0498445	Enterovirus B	EchV-5	Q9YLJ1	Q9YLJ1_589_79241_14_105970691		589
Q9YLJ1_589_79241	14	105972039	G	A	TMEM121	rs11851990	0.395928	1.89355e-12	49.5913	0.350102	0.0497155	Enterovirus B	EchV-5	Q9YLJ1	Q9YLJ1_589_79241_14_105972039		589
Q9YLJ1_589_79241	14	105974461	G	A	TMEM121	rs2157631	0.386878	7.82603e-12	46.8088	0.345989	0.0505707	Enterovirus B	EchV-5	Q9YLJ1	Q9YLJ1_589_79241_14_105974461		589
Q9YLJ1_589_79241	14	105974722	A	G	TMEM121	rs66743574	0.399321	2.12772e-11	44.8495	0.340664	0.0508683	Enterovirus B	EchV-5	Q9YLJ1	Q9YLJ1_589_79241_14_105974722		589
Q9YLJ1_589_79241	14	105975555	A	T	TMEM121	rs7153081	0.392534	9.8258e-13	50.8786	0.357062	0.0500583	Enterovirus B	EchV-5	Q9YLJ1	Q9YLJ1_589_79241_14_105975555		589
Q9YLJ1_589_79241	14	105976675	C	G	TMEM121	rs34428540	0.391968	8.85409e-13	51.083	0.357494	0.0500185	Enterovirus B	EchV-5	Q9YLJ1	Q9YLJ1_589_79241_14_105976675		589
Q9YLJ1_589_79241	14	105977730	C	T	TMEM121	rs4632039	0.392534	9.8258e-13	50.8786	0.357062	0.0500583	Enterovirus B	EchV-5	Q9YLJ1	Q9YLJ1_589_79241_14_105977730		589
Q9YLJ1_589_79241	14	105977962	A	G	TMEM121	rs12881105	0.392534	9.8258e-13	50.8786	0.357062	0.0500583	Enterovirus B	EchV-5	Q9YLJ1	Q9YLJ1_589_79241_14_105977962		589
Q9YLJ1_589_79241	14	105979594	G	A	TMEM121	rs56401446	0.392534	9.8258e-13	50.8786	0.357062	0.0500583	Enterovirus B	EchV-5	Q9YLJ1	Q9YLJ1_589_79241_14_105979594		589
Q9YLJ1_589_79241	14	105980131	T	C	TMEM121	rs2003433	0.392534	9.8258e-13	50.8786	0.357062	0.0500583	Enterovirus B	EchV-5	Q9YLJ1	Q9YLJ1_589_79241_14_105980131		589
Q9YLJ1_589_79241	14	105980269	C	T	TMEM121	rs33916616	0.391968	8.85409e-13	51.083	0.357494	0.0500185	Enterovirus B	EchV-5	Q9YLJ1	Q9YLJ1_589_79241_14_105980269		589
Q9YLJ1_589_79241	14	105980722	A	C	TMEM121	rs34965523	0.391968	8.85409e-13	51.083	0.357494	0.0500185	Enterovirus B	EchV-5	Q9YLJ1	Q9YLJ1_589_79241_14_105980722		589
Q9YLJ1_589_79241	14	105981186	C	T	TMEM121	rs2005652	0.391968	8.85409e-13	51.083	0.357494	0.0500185	Enterovirus B	EchV-5	Q9YLJ1	Q9YLJ1_589_79241_14_105981186		589
Q9YLJ1_589_79241	14	105981252	C	G	TMEM121	rs2005651	0.326923	1.20194e-10	41.4618	0.331985	0.0515577	Enterovirus B	EchV-5	Q9YLJ1	Q9YLJ1_589_79241_14_105981252		589
Q9YLJ1_589_79241	14	105982752	C	T	TMEM121	rs11848529	0.394231	1.17256e-12	50.5317	0.355887	0.0500645	Enterovirus B	EchV-5	Q9YLJ1	Q9YLJ1_589_79241_14_105982752		589
Q9YLJ1_589_79241	14	105984940	G	A	TMEM121	rs7153425	0.394231	1.17256e-12	50.5317	0.355887	0.0500645	Enterovirus B	EchV-5	Q9YLJ1	Q9YLJ1_589_79241_14_105984940		589
Q9YLJ1_589_79241	14	105987878	A	G	TMEM121	rs34160075	0.397624	1.03116e-12	50.7839	0.357385	0.0501503	Enterovirus B	EchV-5	Q9YLJ1	Q9YLJ1_589_79241_14_105987878		589
Q9YLJ1_589_79241	14	105989559	C	T	TMEM121	rs10141423	0.343891	2.25986e-11	44.7316	0.342675	0.051236	Enterovirus B	EchV-5	Q9YLJ1	Q9YLJ1_589_79241_14_105989559		589
Q9YLJ1_589_79241	14	105993026	T	G	TMEM121	rs72717212	0.398756	6.73184e-13	51.621	0.361566	0.0503239	Enterovirus B	EchV-5	Q9YLJ1	Q9YLJ1_589_79241_14_105993026		589
Q9YLJ1_589_79241	14	105994024	C	CTGTGGGTG	TMEM121	rs1555416044	0.400452	1.34664e-12	50.26	-0.357882	0.050481	Enterovirus B	EchV-5	Q9YLJ1	Q9YLJ1_589_79241_14_105994024		589
Q9YLJ1_589_79241	14	105996198	G	T	TMEM121	rs8009574	0.398756	6.73184e-13	51.621	0.361566	0.0503239	Enterovirus B	EchV-5	Q9YLJ1	Q9YLJ1_589_79241_14_105996198		589
Q9YLJ1_589_79241	14	105996423	A	AT	TMEM121	rs1595376432	0.398756	6.73184e-13	51.621	-0.361566	0.0503239	Enterovirus B	EchV-5	Q9YLJ1	Q9YLJ1_589_79241_14_105996423		589
Q9YLJ1_589_79241	14	106001645	G	A	TMEM121	rs3764173	0.398756	6.73184e-13	51.621	0.361566	0.0503239	Enterovirus B	EchV-5	Q9YLJ1	Q9YLJ1_589_79241_14_106001645		589
Q9YLJ1_589_79241	14	106001792	A	T	TMEM121	rs3764175	0.398756	6.73184e-13	51.621	0.361566	0.0503239	Enterovirus B	EchV-5	Q9YLJ1	Q9YLJ1_589_79241_14_106001792		589
Q9YLJ1_589_79241	14	106001848	A	C	TMEM121	rs60808632	0.398756	6.73184e-13	51.621	0.361566	0.0503239	Enterovirus B	EchV-5	Q9YLJ1	Q9YLJ1_589_79241_14_106001848		589
Q9YLJ1_589_79241	14	106001933	G	A	TMEM121	rs55985216	0.398756	6.73184e-13	51.621	0.361566	0.0503239	Enterovirus B	EchV-5	Q9YLJ1	Q9YLJ1_589_79241_14_106001933		589
Q9YLJ1_589_79241	14	106002195	C	A	TMEM121	rs34527053	0.398756	6.73184e-13	51.621	0.361566	0.0503239	Enterovirus B	EchV-5	Q9YLJ1	Q9YLJ1_589_79241_14_106002195		589
Q9YLJ1_589_79241	14	106002494	A	C	TMEM121	rs4774046	0.399321	4.10766e-13	52.591	0.36411	0.0502085	Enterovirus B	EchV-5	Q9YLJ1	Q9YLJ1_589_79241_14_106002494		589
Q9YLJ1_589_79241	14	106002729	A	G	TMEM121	rs4774047	0.399321	4.10766e-13	52.591	0.36411	0.0502085	Enterovirus B	EchV-5	Q9YLJ1	Q9YLJ1_589_79241_14_106002729		589
Q9YLJ1_589_79241	14	106002858	G	A	TMEM121	rs7155366	0.399321	4.10766e-13	52.591	0.36411	0.0502085	Enterovirus B	EchV-5	Q9YLJ1	Q9YLJ1_589_79241_14_106002858		589
Q9YLJ1_589_79241	14	106003213	A	AC	TMEM121	NA	0.399321	4.10766e-13	52.591	-0.36411	0.0502085	Enterovirus B	EchV-5	Q9YLJ1	Q9YLJ1_589_79241_14_106003213		589
Q9YLJ1_589_79241	14	106003326	T	C	TMEM121	rs12588455	0.399321	4.10766e-13	52.591	0.36411	0.0502085	Enterovirus B	EchV-5	Q9YLJ1	Q9YLJ1_589_79241_14_106003326		589
Q9YLJ1_589_79241	14	106004166	A	T	TMEM121	rs12586323	0.399321	4.10766e-13	52.591	0.36411	0.0502085	Enterovirus B	EchV-5	Q9YLJ1	Q9YLJ1_589_79241_14_106004166		589
Q9YLJ1_589_79241	14	106004191	A	G	TMEM121	rs2338604	0.399321	4.10766e-13	52.591	0.36411	0.0502085	Enterovirus B	EchV-5	Q9YLJ1	Q9YLJ1_589_79241_14_106004191		589
Q9YLJ1_589_79241	14	106004946	T	C	TMEM121	rs1055017	0.399321	4.10766e-13	52.591	0.36411	0.0502085	Enterovirus B	EchV-5	Q9YLJ1	Q9YLJ1_589_79241_14_106004946		589
Q9YLJ1_589_79241	14	106005385	G	A	TMEM121	rs36065697	0.398756	3.7055e-13	52.7934	0.364501	0.050166	Enterovirus B	EchV-5	Q9YLJ1	Q9YLJ1_589_79241_14_106005385		589
Q9YLJ1_589_79241	14	106005398	G	A	TMEM121	rs1143496	0.399321	4.10766e-13	52.591	0.36411	0.0502085	Enterovirus B	EchV-5	Q9YLJ1	Q9YLJ1_589_79241_14_106005398		589
Q9YLJ1_589_79241	14	106005431	T	G	TMEM121	rs56320742	0.399321	4.10766e-13	52.591	0.36411	0.0502085	Enterovirus B	EchV-5	Q9YLJ1	Q9YLJ1_589_79241_14_106005431		589
Q9YLJ1_589_79241	14	106005432	T	C	TMEM121	rs56303590	0.399321	4.10766e-13	52.591	0.36411	0.0502085	Enterovirus B	EchV-5	Q9YLJ1	Q9YLJ1_589_79241_14_106005432		589
Q9YLJ1_589_79241	14	106005773	G	A	TMEM121	rs2338598	0.399321	4.10766e-13	52.591	0.36411	0.0502085	Enterovirus B	EchV-5	Q9YLJ1	Q9YLJ1_589_79241_14_106005773		589
Q9YLJ1_589_79241	14	106005871	G	A	TMEM121	rs2879214	0.399321	4.10766e-13	52.591	0.36411	0.0502085	Enterovirus B	EchV-5	Q9YLJ1	Q9YLJ1_589_79241_14_106005871		589
Q9YLJ1_589_79241	14	106006038	A	G	TMEM121	rs34062136	0.400452	1.57072e-12	49.958	0.354987	0.0502239	Enterovirus B	EchV-5	Q9YLJ1	Q9YLJ1_589_79241_14_106006038		589
Q9YLJ1_589_79241	14	106007996	T	C	TMEM121	rs12880829	0.397059	3.13773e-14	57.6462	0.381359	0.0502283	Enterovirus B	EchV-5	Q9YLJ1	Q9YLJ1_589_79241_14_106007996		589
Q9YLJ1_589_79241	14	106009052	T	C	TMEM121	rs12587177	0.381787	5.97657e-15	60.9093	0.391548	0.05017	Enterovirus B	EchV-5	Q9YLJ1	Q9YLJ1_589_79241_14_106009052		589
Q9YLJ1_589_79241	14	106009296	G	A	TMEM121	rs12890946	0.381787	5.97657e-15	60.9093	0.391548	0.05017	Enterovirus B	EchV-5	Q9YLJ1	Q9YLJ1_589_79241_14_106009296		589
Q9YLJ1_589_79241	14	106009601	A	G	TMEM121	rs34118325	0.381787	5.97657e-15	60.9093	0.391548	0.05017	Enterovirus B	EchV-5	Q9YLJ1	Q9YLJ1_589_79241_14_106009601		589
Q9YLJ1_589_79241	14	106009931	A	T	TMEM121	rs35132310	0.381787	5.97657e-15	60.9093	0.391548	0.05017	Enterovirus B	EchV-5	Q9YLJ1	Q9YLJ1_589_79241_14_106009931		589
Q9YLJ1_589_79241	14	106010022	G	A	TMEM121	rs71205883	0.381787	5.97657e-15	60.9093	0.391548	0.05017	Enterovirus B	EchV-5	Q9YLJ1	Q9YLJ1_589_79241_14_106010022		589
Q9YLJ1_589_79241	14	106010083	T	A	TMEM121	rs67535350	0.381787	5.97657e-15	60.9093	0.391548	0.05017	Enterovirus B	EchV-5	Q9YLJ1	Q9YLJ1_589_79241_14_106010083		589
Q9YLJ1_589_79241	14	106010284	C	T	TMEM121	rs7161550	0.41629	1.60104e-12	49.9205	0.349977	0.0495336	Enterovirus B	EchV-5	Q9YLJ1	Q9YLJ1_589_79241_14_106010284		589
Q9YLJ1_589_79241	14	106010489	G	C	TMEM121	rs7160650	0.381222	9.52134e-15	59.9926	0.389482	0.050285	Enterovirus B	EchV-5	Q9YLJ1	Q9YLJ1_589_79241_14_106010489		589
Q9YLJ1_589_79241	14	106010715	G	A	TMEM121	rs2338592	0.381787	5.97657e-15	60.9093	0.391548	0.05017	Enterovirus B	EchV-5	Q9YLJ1	Q9YLJ1_589_79241_14_106010715		589
Q9YLJ1_589_79241	14	106011215	T	C	TMEM121	rs2338585	0.381787	5.97657e-15	60.9093	0.391548	0.05017	Enterovirus B	EchV-5	Q9YLJ1	Q9YLJ1_589_79241_14_106011215		589
Q9YLJ1_589_79241	14	106011238	C	A	TMEM121	rs2879212	0.382353	1.16556e-14	59.5946	0.387792	0.0502337	Enterovirus B	EchV-5	Q9YLJ1	Q9YLJ1_589_79241_14_106011238		589
Q9YLJ1_589_79241	14	106012533	G	A	TMEM121	rs11160907	0.375	2.4107e-14	58.1647	0.384494	0.050415	Enterovirus B	EchV-5	Q9YLJ1	Q9YLJ1_589_79241_14_106012533		589
Q9YLJ1_589_79241	14	106012764	T	A	TMEM121	rs11160908	0.377262	9.93815e-15	59.9083	0.38888	0.0502426	Enterovirus B	EchV-5	Q9YLJ1	Q9YLJ1_589_79241_14_106012764		589
Q9YLJ1_589_79241	14	106012836	C	T	TMEM121	rs11160909	0.377828	1.05954e-14	59.7823	0.388728	0.0502759	Enterovirus B	EchV-5	Q9YLJ1	Q9YLJ1_589_79241_14_106012836		589
Q9YLJ1_589_79241	14	106013498	T	C	TMEM121	rs4774049	0.377828	1.05954e-14	59.7823	0.388728	0.0502759	Enterovirus B	EchV-5	Q9YLJ1	Q9YLJ1_589_79241_14_106013498		589
Q9YLJ1_589_79241	14	106013906	G	T	TMEM121	rs67292106	0.378394	2.05404e-14	58.4797	0.384956	0.0503395	Enterovirus B	EchV-5	Q9YLJ1	Q9YLJ1_589_79241_14_106013906		589
Q9YLJ1_589_79241	14	106013935	G	A	TMEM121	rs68093585	0.377828	1.05954e-14	59.7823	0.388728	0.0502759	Enterovirus B	EchV-5	Q9YLJ1	Q9YLJ1_589_79241_14_106013935		589
Q9YLJ1_589_79241	14	106014038	T	C	TMEM121	rs35180670	0.377828	1.05954e-14	59.7823	0.388728	0.0502759	Enterovirus B	EchV-5	Q9YLJ1	Q9YLJ1_589_79241_14_106014038		589
Q9YLJ1_589_79241	14	106014107	G	A	TMEM121	rs72717229	0.377828	1.05954e-14	59.7823	0.388728	0.0502759	Enterovirus B	EchV-5	Q9YLJ1	Q9YLJ1_589_79241_14_106014107		589
Q9YLJ1_589_79241	14	106014166	T	C	TMEM121	rs79409718	0.377828	1.05954e-14	59.7823	0.388728	0.0502759	Enterovirus B	EchV-5	Q9YLJ1	Q9YLJ1_589_79241_14_106014166		589
Q9YLJ1_589_79241	14	106014305	A	T	TMEM121	rs72637135	0.377262	1.13931e-14	59.6394	0.387881	0.0502263	Enterovirus B	EchV-5	Q9YLJ1	Q9YLJ1_589_79241_14_106014305		589
Q9YLJ1_589_79241	14	106014314	A	G	TMEM121	rs67780539	0.377262	1.13931e-14	59.6394	0.387881	0.0502263	Enterovirus B	EchV-5	Q9YLJ1	Q9YLJ1_589_79241_14_106014314		589
Q9YLJ1_589_79241	14	106014331	G	A	TMEM121	rs76185902	0.377828	1.05954e-14	59.7823	0.388728	0.0502759	Enterovirus B	EchV-5	Q9YLJ1	Q9YLJ1_589_79241_14_106014331		589
Q9YLJ1_589_79241	14	106014349	C	A	TMEM121	rs75594657	0.377828	2.13341e-14	58.4051	0.384504	0.0503125	Enterovirus B	EchV-5	Q9YLJ1	Q9YLJ1_589_79241_14_106014349		589
Q9YLJ1_589_79241	14	106015180	C	G	TMEM121	rs67275162	0.377828	1.05954e-14	59.7823	0.388728	0.0502759	Enterovirus B	EchV-5	Q9YLJ1	Q9YLJ1_589_79241_14_106015180		589
Q9YLJ1_589_79241	14	106015209	G	A	TMEM121	rs73365418	0.377828	1.05954e-14	59.7823	0.388728	0.0502759	Enterovirus B	EchV-5	Q9YLJ1	Q9YLJ1_589_79241_14_106015209		589
Q9YLJ1_589_79241	14	106015229	C	A	TMEM121	rs77504438	0.377828	1.05954e-14	59.7823	0.388728	0.0502759	Enterovirus B	EchV-5	Q9YLJ1	Q9YLJ1_589_79241_14_106015229		589
Q9YLJ1_589_79241	14	106015240	C	T	TMEM121	rs73365419	0.411765	2.24772e-12	49.2549	0.348388	0.0496408	Enterovirus B	EchV-5	Q9YLJ1	Q9YLJ1_589_79241_14_106015240		589
Q9YLJ1_589_79241	14	106015271	C	T	TMEM121	rs66983046	0.377828	1.05954e-14	59.7823	0.388728	0.0502759	Enterovirus B	EchV-5	Q9YLJ1	Q9YLJ1_589_79241_14_106015271		589
Q9YLJ1_589_79241	14	106015481	A	C	TMEM121	rs73365420	0.411765	2.24772e-12	49.2549	0.348388	0.0496408	Enterovirus B	EchV-5	Q9YLJ1	Q9YLJ1_589_79241_14_106015481		589
Q9YLJ1_589_79241	14	106015511	C	A	TMEM121	rs76924409	0.377828	1.05954e-14	59.7823	0.388728	0.0502759	Enterovirus B	EchV-5	Q9YLJ1	Q9YLJ1_589_79241_14_106015511		589
Q9YLJ1_589_79241	14	106015526	T	G	TMEM121	rs73365421	0.411765	2.24772e-12	49.2549	0.348388	0.0496408	Enterovirus B	EchV-5	Q9YLJ1	Q9YLJ1_589_79241_14_106015526		589
Q9YLJ1_589_79241	14	106015834	G	A	TMEM121	rs12588212	0.377828	1.05954e-14	59.7823	0.388728	0.0502759	Enterovirus B	EchV-5	Q9YLJ1	Q9YLJ1_589_79241_14_106015834		589
Q9YLJ1_589_79241	14	106016332	A	C	TMEM121	rs57786658	0.377828	1.05954e-14	59.7823	0.388728	0.0502759	Enterovirus B	EchV-5	Q9YLJ1	Q9YLJ1_589_79241_14_106016332		589
Q9YLJ1_589_79241	14	106016398	C	A	TMEM121	rs59715871	0.377828	1.05954e-14	59.7823	0.388728	0.0502759	Enterovirus B	EchV-5	Q9YLJ1	Q9YLJ1_589_79241_14_106016398		589
Q9YLJ1_589_79241	14	106016424	A	AC	TMEM121	NA	0.377828	1.05954e-14	59.7823	-0.388728	0.0502759	Enterovirus B	EchV-5	Q9YLJ1	Q9YLJ1_589_79241_14_106016424		589
Q9YLJ1_589_79241	14	106016580	A	ATAT	TMEM121	rs2045567283	0.411765	2.24772e-12	49.2549	-0.348388	0.0496408	Enterovirus B	EchV-5	Q9YLJ1	Q9YLJ1_589_79241_14_106016580		589
Q9YLJ1_589_79241	14	106016678	A	G	TMEM121	rs60969868	0.376697	2.70479e-15	62.4704	0.397368	0.0502754	Enterovirus B	EchV-5	Q9YLJ1	Q9YLJ1_589_79241_14_106016678		589
Q9YLJ1_589_79241	14	106016735	A	G	TMEM121	rs56675611	0.377828	1.05954e-14	59.7823	0.388728	0.0502759	Enterovirus B	EchV-5	Q9YLJ1	Q9YLJ1_589_79241_14_106016735		589
Q9YLJ1_589_79241	14	106016799	G	T	TMEM121	rs57901135	0.377828	1.05954e-14	59.7823	0.388728	0.0502759	Enterovirus B	EchV-5	Q9YLJ1	Q9YLJ1_589_79241_14_106016799		589
Q9YLJ1_589_79241	14	106030063	C	T	TMEM121	rs11160914	0.374434	6.82721e-14	56.1173	0.377812	0.0504344	Enterovirus B	EchV-5	Q9YLJ1	Q9YLJ1_589_79241_14_106030063		589
Q9YLJ1_589_79241	14	106030323	G	T	TMEM121	rs10083475	0.371041	1.29884e-13	54.8531	0.376675	0.0508589	Enterovirus B	EchV-5	Q9YLJ1	Q9YLJ1_589_79241_14_106030323		589
Q9YLJ1_589_79241	14	106030521	T	C	TMEM121	rs57523015	0.36086	6.73173e-14	56.145	0.383333	0.0511588	Enterovirus B	EchV-5	Q9YLJ1	Q9YLJ1_589_79241_14_106030521		589
Q9YLJ1_589_79241	14	106030786	A	T	TMEM121	rs12885254	0.309955	4.50463e-15	61.466	0.414167	0.0528273	Enterovirus B	EchV-5	Q9YLJ1	Q9YLJ1_589_79241_14_106030786		589
Q9YLJ1_589_79241	14	106031685	A	T	TMEM121	rs74985910	0.351244	2.33118e-12	49.1834	0.350762	0.0500153	Enterovirus B	EchV-5	Q9YLJ1	Q9YLJ1_589_79241_14_106031685		589
Q9YLJ1_589_79241	14	106031688	G	A	TMEM121	rs74347148	0.35181	2.69383e-12	48.8998	0.35	0.0500512	Enterovirus B	EchV-5	Q9YLJ1	Q9YLJ1_589_79241_14_106031688		589
Q9YLJ1_589_79241	14	106031734	A	G	TMEM121	rs77364706	0.375	6.3395e-11	42.7128	0.330415	0.0505568	Enterovirus B	EchV-5	Q9YLJ1	Q9YLJ1_589_79241_14_106031734		589
C6EN06_589_7243	14	105955664	C	T	TMEM121	rs34894886	0.385747	1.32216e-11	45.7814	0.346276	0.0511774	Enterovirus C		C6EN06	C6EN06_589_7243_14_105955664		589
C6EN06_589_7243	14	105961002	G	A	TMEM121	rs112765826	0.385181	1.75855e-11	45.2227	0.34401	0.0511556	Enterovirus C		C6EN06	C6EN06_589_7243_14_105961002		589
C6EN06_589_7243	14	105961892	C	T	TMEM121	rs4774039	0.385181	1.75855e-11	45.2227	0.34401	0.0511556	Enterovirus C		C6EN06	C6EN06_589_7243_14_105961892		589
C6EN06_589_7243	14	105962399	G	A	TMEM121	rs12589403	0.385181	1.75855e-11	45.2227	0.34401	0.0511556	Enterovirus C		C6EN06	C6EN06_589_7243_14_105962399		589
C6EN06_589_7243	14	105963974	G	T	TMEM121	rs4408445	0.384615	1.68993e-11	45.3007	0.344068	0.0511202	Enterovirus C		C6EN06	C6EN06_589_7243_14_105963974		589
C6EN06_589_7243	14	105966252	C	T	TMEM121	rs12884400	0.385181	1.75855e-11	45.2227	0.34401	0.0511556	Enterovirus C		C6EN06	C6EN06_589_7243_14_105966252		589
C6EN06_589_7243	14	105967275	G	C	TMEM121	rs35351694	0.385181	1.75855e-11	45.2227	0.34401	0.0511556	Enterovirus C		C6EN06	C6EN06_589_7243_14_105967275		589
C6EN06_589_7243	14	105967904	G	C	TMEM121	rs1985733	0.355769	8.2705e-12	46.7006	0.351312	0.0514081	Enterovirus C		C6EN06	C6EN06_589_7243_14_105967904		589
C6EN06_589_7243	14	105967997	C	T	TMEM121	rs1985734	0.385181	1.75855e-11	45.2227	0.34401	0.0511556	Enterovirus C		C6EN06	C6EN06_589_7243_14_105967997		589
C6EN06_589_7243	14	105968092	G	C	TMEM121	rs1985735	0.385181	1.75855e-11	45.2227	0.34401	0.0511556	Enterovirus C		C6EN06	C6EN06_589_7243_14_105968092		589
C6EN06_589_7243	14	105968272	A	C	TMEM121	rs2005653	0.38405	2.2741e-11	44.7193	0.342644	0.0512385	Enterovirus C		C6EN06	C6EN06_589_7243_14_105968272		589
C6EN06_589_7243	14	105968691	C	G	TMEM121	rs35755487	0.391403	6.90112e-12	47.0553	0.348025	0.0507349	Enterovirus C		C6EN06	C6EN06_589_7243_14_105968691		589
C6EN06_589_7243	14	105968865	G	A	TMEM121	rs35495409	0.391968	3.36732e-12	48.4621	0.353967	0.0508465	Enterovirus C		C6EN06	C6EN06_589_7243_14_105968865		589
C6EN06_589_7243	14	105969634	T	A	TMEM121	rs2338616	0.397059	2.20076e-12	49.2963	0.357289	0.0508876	Enterovirus C		C6EN06	C6EN06_589_7243_14_105969634		589
C6EN06_589_7243	14	105970691	G	A	TMEM121	rs67875134	0.395928	1.61525e-12	49.9032	0.35869	0.0507756	Enterovirus C		C6EN06	C6EN06_589_7243_14_105970691		589
C6EN06_589_7243	14	105972039	G	A	TMEM121	rs11851990	0.395928	1.36269e-12	50.2368	0.359002	0.0506508	Enterovirus C		C6EN06	C6EN06_589_7243_14_105972039		589
C6EN06_589_7243	14	105974461	G	A	TMEM121	rs2157631	0.386878	3.35455e-12	48.4696	0.358501	0.0514938	Enterovirus C		C6EN06	C6EN06_589_7243_14_105974461		589
C6EN06_589_7243	14	105974722	A	G	TMEM121	rs66743574	0.399321	7.94281e-11	42.2718	0.33754	0.0519159	Enterovirus C		C6EN06	C6EN06_589_7243_14_105974722		589
C6EN06_589_7243	14	105975555	A	T	TMEM121	rs7153081	0.392534	6.36496e-13	51.731	0.366774	0.0509944	Enterovirus C		C6EN06	C6EN06_589_7243_14_105975555		589
C6EN06_589_7243	14	105976675	C	G	TMEM121	rs34428540	0.391968	6.12297e-13	51.8071	0.366777	0.0509574	Enterovirus C		C6EN06	C6EN06_589_7243_14_105976675		589
C6EN06_589_7243	14	105977730	C	T	TMEM121	rs4632039	0.392534	6.36496e-13	51.731	0.366774	0.0509944	Enterovirus C		C6EN06	C6EN06_589_7243_14_105977730		589
C6EN06_589_7243	14	105977962	A	G	TMEM121	rs12881105	0.392534	6.36496e-13	51.731	0.366774	0.0509944	Enterovirus C		C6EN06	C6EN06_589_7243_14_105977962		589
C6EN06_589_7243	14	105979594	G	A	TMEM121	rs56401446	0.392534	6.36496e-13	51.731	0.366774	0.0509944	Enterovirus C		C6EN06	C6EN06_589_7243_14_105979594		589
C6EN06_589_7243	14	105980131	T	C	TMEM121	rs2003433	0.392534	6.36496e-13	51.731	0.366774	0.0509944	Enterovirus C		C6EN06	C6EN06_589_7243_14_105980131		589
C6EN06_589_7243	14	105980269	C	T	TMEM121	rs33916616	0.391968	6.12297e-13	51.8071	0.366777	0.0509574	Enterovirus C		C6EN06	C6EN06_589_7243_14_105980269		589
C6EN06_589_7243	14	105980722	A	C	TMEM121	rs34965523	0.391968	6.12297e-13	51.8071	0.366777	0.0509574	Enterovirus C		C6EN06	C6EN06_589_7243_14_105980722		589
C6EN06_589_7243	14	105981186	C	T	TMEM121	rs2005652	0.391968	6.12297e-13	51.8071	0.366777	0.0509574	Enterovirus C		C6EN06	C6EN06_589_7243_14_105981186		589
C6EN06_589_7243	14	105981252	C	G	TMEM121	rs2005651	0.326923	1.36387e-11	45.7205	0.35448	0.0524247	Enterovirus C		C6EN06	C6EN06_589_7243_14_105981252		589
C6EN06_589_7243	14	105982752	C	T	TMEM121	rs11848529	0.394231	9.57592e-13	50.9292	0.364054	0.0510132	Enterovirus C		C6EN06	C6EN06_589_7243_14_105982752		589
C6EN06_589_7243	14	105984940	G	A	TMEM121	rs7153425	0.394231	9.57592e-13	50.9292	0.364054	0.0510132	Enterovirus C		C6EN06	C6EN06_589_7243_14_105984940		589
C6EN06_589_7243	14	105987878	A	G	TMEM121	rs34160075	0.397624	1.21605e-12	50.4602	0.363137	0.0511205	Enterovirus C		C6EN06	C6EN06_589_7243_14_105987878		589
C6EN06_589_7243	14	105989559	C	T	TMEM121	rs10141423	0.343891	7.12497e-12	46.9928	0.357524	0.0521543	Enterovirus C		C6EN06	C6EN06_589_7243_14_105989559		589
C6EN06_589_7243	14	105993026	T	G	TMEM121	rs72717212	0.398756	6.15606e-13	51.7965	0.369087	0.0512837	Enterovirus C		C6EN06	C6EN06_589_7243_14_105993026		589
C6EN06_589_7243	14	105994024	C	CTGTGGGTG	TMEM121	rs1555416044	0.400452	9.03202e-13	51.044	-0.36742	0.051427	Enterovirus C		C6EN06	C6EN06_589_7243_14_105994024		589
C6EN06_589_7243	14	105996198	G	T	TMEM121	rs8009574	0.398756	6.15606e-13	51.7965	0.369087	0.0512837	Enterovirus C		C6EN06	C6EN06_589_7243_14_105996198		589
C6EN06_589_7243	14	105996423	A	AT	TMEM121	rs1595376432	0.398756	6.15606e-13	51.7965	-0.369087	0.0512837	Enterovirus C		C6EN06	C6EN06_589_7243_14_105996423		589
C6EN06_589_7243	14	106001645	G	A	TMEM121	rs3764173	0.398756	6.15606e-13	51.7965	0.369087	0.0512837	Enterovirus C		C6EN06	C6EN06_589_7243_14_106001645		589
C6EN06_589_7243	14	106001792	A	T	TMEM121	rs3764175	0.398756	6.15606e-13	51.7965	0.369087	0.0512837	Enterovirus C		C6EN06	C6EN06_589_7243_14_106001792		589
C6EN06_589_7243	14	106001848	A	C	TMEM121	rs60808632	0.398756	6.15606e-13	51.7965	0.369087	0.0512837	Enterovirus C		C6EN06	C6EN06_589_7243_14_106001848		589
C6EN06_589_7243	14	106001933	G	A	TMEM121	rs55985216	0.398756	6.15606e-13	51.7965	0.369087	0.0512837	Enterovirus C		C6EN06	C6EN06_589_7243_14_106001933		589
C6EN06_589_7243	14	106002195	C	A	TMEM121	rs34527053	0.398756	6.15606e-13	51.7965	0.369087	0.0512837	Enterovirus C		C6EN06	C6EN06_589_7243_14_106002195		589
C6EN06_589_7243	14	106002494	A	C	TMEM121	rs4774046	0.399321	3.70413e-13	52.7941	0.371765	0.0511653	Enterovirus C		C6EN06	C6EN06_589_7243_14_106002494		589
C6EN06_589_7243	14	106002729	A	G	TMEM121	rs4774047	0.399321	3.70413e-13	52.7941	0.371765	0.0511653	Enterovirus C		C6EN06	C6EN06_589_7243_14_106002729		589
C6EN06_589_7243	14	106002858	G	A	TMEM121	rs7155366	0.399321	3.70413e-13	52.7941	0.371765	0.0511653	Enterovirus C		C6EN06	C6EN06_589_7243_14_106002858		589
C6EN06_589_7243	14	106003213	A	AC	TMEM121	NA	0.399321	3.70413e-13	52.7941	-0.371765	0.0511653	Enterovirus C		C6EN06	C6EN06_589_7243_14_106003213		589
C6EN06_589_7243	14	106003326	T	C	TMEM121	rs12588455	0.399321	3.70413e-13	52.7941	0.371765	0.0511653	Enterovirus C		C6EN06	C6EN06_589_7243_14_106003326		589
C6EN06_589_7243	14	106004166	A	T	TMEM121	rs12586323	0.399321	3.70413e-13	52.7941	0.371765	0.0511653	Enterovirus C		C6EN06	C6EN06_589_7243_14_106004166		589
C6EN06_589_7243	14	106004191	A	G	TMEM121	rs2338604	0.399321	3.70413e-13	52.7941	0.371765	0.0511653	Enterovirus C		C6EN06	C6EN06_589_7243_14_106004191		589
C6EN06_589_7243	14	106004946	T	C	TMEM121	rs1055017	0.399321	3.70413e-13	52.7941	0.371765	0.0511653	Enterovirus C		C6EN06	C6EN06_589_7243_14_106004946		589
C6EN06_589_7243	14	106005385	G	A	TMEM121	rs36065697	0.398756	3.57276e-13	52.865	0.371726	0.0511257	Enterovirus C		C6EN06	C6EN06_589_7243_14_106005385		589
C6EN06_589_7243	14	106005398	G	A	TMEM121	rs1143496	0.399321	3.70413e-13	52.7941	0.371765	0.0511653	Enterovirus C		C6EN06	C6EN06_589_7243_14_106005398		589
C6EN06_589_7243	14	106005431	T	G	TMEM121	rs56320742	0.399321	3.70413e-13	52.7941	0.371765	0.0511653	Enterovirus C		C6EN06	C6EN06_589_7243_14_106005431		589
C6EN06_589_7243	14	106005432	T	C	TMEM121	rs56303590	0.399321	3.70413e-13	52.7941	0.371765	0.0511653	Enterovirus C		C6EN06	C6EN06_589_7243_14_106005432		589
C6EN06_589_7243	14	106005773	G	A	TMEM121	rs2338598	0.399321	3.70413e-13	52.7941	0.371765	0.0511653	Enterovirus C		C6EN06	C6EN06_589_7243_14_106005773		589
C6EN06_589_7243	14	106005871	G	A	TMEM121	rs2879214	0.399321	3.70413e-13	52.7941	0.371765	0.0511653	Enterovirus C		C6EN06	C6EN06_589_7243_14_106005871		589
C6EN06_589_7243	14	106006038	A	G	TMEM121	rs34062136	0.400452	1.39982e-12	50.184	0.362565	0.0511804	Enterovirus C		C6EN06	C6EN06_589_7243_14_106006038		589
C6EN06_589_7243	14	106007996	T	C	TMEM121	rs12880829	0.397059	3.23123e-14	57.5884	0.388486	0.0511927	Enterovirus C		C6EN06	C6EN06_589_7243_14_106007996		589
C6EN06_589_7243	14	106009052	T	C	TMEM121	rs12587177	0.381787	1.37351e-15	63.8052	0.407802	0.051053	Enterovirus C		C6EN06	C6EN06_589_7243_14_106009052		589
C6EN06_589_7243	14	106009296	G	A	TMEM121	rs12890946	0.381787	1.37351e-15	63.8052	0.407802	0.051053	Enterovirus C		C6EN06	C6EN06_589_7243_14_106009296		589
C6EN06_589_7243	14	106009601	A	G	TMEM121	rs34118325	0.381787	1.37351e-15	63.8052	0.407802	0.051053	Enterovirus C		C6EN06	C6EN06_589_7243_14_106009601		589
C6EN06_589_7243	14	106009931	A	T	TMEM121	rs35132310	0.381787	1.37351e-15	63.8052	0.407802	0.051053	Enterovirus C		C6EN06	C6EN06_589_7243_14_106009931		589
C6EN06_589_7243	14	106010022	G	A	TMEM121	rs71205883	0.381787	1.37351e-15	63.8052	0.407802	0.051053	Enterovirus C		C6EN06	C6EN06_589_7243_14_106010022		589
C6EN06_589_7243	14	106010083	T	A	TMEM121	rs67535350	0.381787	1.37351e-15	63.8052	0.407802	0.051053	Enterovirus C		C6EN06	C6EN06_589_7243_14_106010083		589
C6EN06_589_7243	14	106010284	C	T	TMEM121	rs7161550	0.41629	5.16695e-14	56.6652	0.378644	0.0503006	Enterovirus C		C6EN06	C6EN06_589_7243_14_106010284		589
C6EN06_589_7243	14	106010489	G	C	TMEM121	rs7160650	0.381222	2.15495e-15	62.918	0.405878	0.0511692	Enterovirus C		C6EN06	C6EN06_589_7243_14_106010489		589
C6EN06_589_7243	14	106010715	G	A	TMEM121	rs2338592	0.381787	1.37351e-15	63.8052	0.407802	0.051053	Enterovirus C		C6EN06	C6EN06_589_7243_14_106010715		589
C6EN06_589_7243	14	106011215	T	C	TMEM121	rs2338585	0.381787	1.37351e-15	63.8052	0.407802	0.051053	Enterovirus C		C6EN06	C6EN06_589_7243_14_106011215		589
C6EN06_589_7243	14	106011238	C	A	TMEM121	rs2879212	0.382353	2.7032e-15	62.4716	0.404033	0.0511182	Enterovirus C		C6EN06	C6EN06_589_7243_14_106011238		589
C6EN06_589_7243	14	106012533	G	A	TMEM121	rs11160907	0.375	3.14857e-15	62.1712	0.404271	0.0512718	Enterovirus C		C6EN06	C6EN06_589_7243_14_106012533		589
C6EN06_589_7243	14	106012764	T	A	TMEM121	rs11160908	0.377262	1.11669e-15	64.213	0.409388	0.0510885	Enterovirus C		C6EN06	C6EN06_589_7243_14_106012764		589
C6EN06_589_7243	14	106012836	C	T	TMEM121	rs11160909	0.377828	1.29649e-15	63.9189	0.408756	0.0511269	Enterovirus C		C6EN06	C6EN06_589_7243_14_106012836		589
C6EN06_589_7243	14	106013498	T	C	TMEM121	rs4774049	0.377828	1.29649e-15	63.9189	0.408756	0.0511269	Enterovirus C		C6EN06	C6EN06_589_7243_14_106013498		589
C6EN06_589_7243	14	106013906	G	T	TMEM121	rs67292106	0.378394	2.55579e-15	62.582	0.404977	0.0511925	Enterovirus C		C6EN06	C6EN06_589_7243_14_106013906		589
C6EN06_589_7243	14	106013935	G	A	TMEM121	rs68093585	0.377828	1.29649e-15	63.9189	0.408756	0.0511269	Enterovirus C		C6EN06	C6EN06_589_7243_14_106013935		589
C6EN06_589_7243	14	106014038	T	C	TMEM121	rs35180670	0.377828	1.29649e-15	63.9189	0.408756	0.0511269	Enterovirus C		C6EN06	C6EN06_589_7243_14_106014038		589
C6EN06_589_7243	14	106014107	G	A	TMEM121	rs72717229	0.377828	1.29649e-15	63.9189	0.408756	0.0511269	Enterovirus C		C6EN06	C6EN06_589_7243_14_106014107		589
C6EN06_589_7243	14	106014166	T	C	TMEM121	rs79409718	0.377828	1.29649e-15	63.9189	0.408756	0.0511269	Enterovirus C		C6EN06	C6EN06_589_7243_14_106014166		589
C6EN06_589_7243	14	106014305	A	T	TMEM121	rs72637135	0.377262	1.89608e-15	63.1701	0.406085	0.051093	Enterovirus C		C6EN06	C6EN06_589_7243_14_106014305		589
C6EN06_589_7243	14	106014314	A	G	TMEM121	rs67780539	0.377262	1.89608e-15	63.1701	0.406085	0.051093	Enterovirus C		C6EN06	C6EN06_589_7243_14_106014314		589
C6EN06_589_7243	14	106014331	G	A	TMEM121	rs76185902	0.377828	1.29649e-15	63.9189	0.408756	0.0511269	Enterovirus C		C6EN06	C6EN06_589_7243_14_106014331		589
C6EN06_589_7243	14	106014349	C	A	TMEM121	rs75594657	0.377828	2.14735e-15	62.9249	0.405777	0.0511536	Enterovirus C		C6EN06	C6EN06_589_7243_14_106014349		589
C6EN06_589_7243	14	106015180	C	G	TMEM121	rs67275162	0.377828	1.29649e-15	63.9189	0.408756	0.0511269	Enterovirus C		C6EN06	C6EN06_589_7243_14_106015180		589
C6EN06_589_7243	14	106015209	G	A	TMEM121	rs73365418	0.377828	1.29649e-15	63.9189	0.408756	0.0511269	Enterovirus C		C6EN06	C6EN06_589_7243_14_106015209		589
C6EN06_589_7243	14	106015229	C	A	TMEM121	rs77504438	0.377828	1.29649e-15	63.9189	0.408756	0.0511269	Enterovirus C		C6EN06	C6EN06_589_7243_14_106015229		589
C6EN06_589_7243	14	106015240	C	T	TMEM121	rs73365419	0.411765	4.50399e-14	56.9353	0.380176	0.0503841	Enterovirus C		C6EN06	C6EN06_589_7243_14_106015240		589
C6EN06_589_7243	14	106015247	A	G	TMEM121	rs72717230	0.481335	1.00775e-10	41.8064	0.320126	0.0495108	Enterovirus C		C6EN06	C6EN06_589_7243_14_106015247		589
C6EN06_589_7243	14	106015271	C	T	TMEM121	rs66983046	0.377828	1.29649e-15	63.9189	0.408756	0.0511269	Enterovirus C		C6EN06	C6EN06_589_7243_14_106015271		589
C6EN06_589_7243	14	106015481	A	C	TMEM121	rs73365420	0.411765	4.50399e-14	56.9353	0.380176	0.0503841	Enterovirus C		C6EN06	C6EN06_589_7243_14_106015481		589
C6EN06_589_7243	14	106015511	C	A	TMEM121	rs76924409	0.377828	1.29649e-15	63.9189	0.408756	0.0511269	Enterovirus C		C6EN06	C6EN06_589_7243_14_106015511		589
C6EN06_589_7243	14	106015526	T	G	TMEM121	rs73365421	0.411765	4.50399e-14	56.9353	0.380176	0.0503841	Enterovirus C		C6EN06	C6EN06_589_7243_14_106015526		589
C6EN06_589_7243	14	106015834	G	A	TMEM121	rs12588212	0.377828	1.29649e-15	63.9189	0.408756	0.0511269	Enterovirus C		C6EN06	C6EN06_589_7243_14_106015834		589
C6EN06_589_7243	14	106016332	A	C	TMEM121	rs57786658	0.377828	1.29649e-15	63.9189	0.408756	0.0511269	Enterovirus C		C6EN06	C6EN06_589_7243_14_106016332		589
C6EN06_589_7243	14	106016398	C	A	TMEM121	rs59715871	0.377828	1.29649e-15	63.9189	0.408756	0.0511269	Enterovirus C		C6EN06	C6EN06_589_7243_14_106016398		589
C6EN06_589_7243	14	106016424	A	AC	TMEM121	NA	0.377828	1.29649e-15	63.9189	-0.408756	0.0511269	Enterovirus C		C6EN06	C6EN06_589_7243_14_106016424		589
C6EN06_589_7243	14	106016580	A	ATAT	TMEM121	rs2045567283	0.411765	4.50399e-14	56.9353	-0.380176	0.0503841	Enterovirus C		C6EN06	C6EN06_589_7243_14_106016580		589
C6EN06_589_7243	14	106016678	A	G	TMEM121	rs60969868	0.376697	2.20147e-16	67.4134	0.419601	0.051105	Enterovirus C		C6EN06	C6EN06_589_7243_14_106016678		589
C6EN06_589_7243	14	106016735	A	G	TMEM121	rs56675611	0.377828	1.29649e-15	63.9189	0.408756	0.0511269	Enterovirus C		C6EN06	C6EN06_589_7243_14_106016735		589
C6EN06_589_7243	14	106016799	G	T	TMEM121	rs57901135	0.377828	1.29649e-15	63.9189	0.408756	0.0511269	Enterovirus C		C6EN06	C6EN06_589_7243_14_106016799		589
C6EN06_589_7243	14	106030063	C	T	TMEM121	rs11160914	0.374434	8.85146e-15	60.1362	0.397749	0.051291	Enterovirus C		C6EN06	C6EN06_589_7243_14_106030063		589
C6EN06_589_7243	14	106030323	G	T	TMEM121	rs10083475	0.371041	6.73285e-14	56.1447	0.388121	0.0517979	Enterovirus C		C6EN06	C6EN06_589_7243_14_106030323		589
C6EN06_589_7243	14	106030521	T	C	TMEM121	rs57523015	0.36086	4.57753e-15	61.4344	0.407517	0.0519925	Enterovirus C		C6EN06	C6EN06_589_7243_14_106030521		589
C6EN06_589_7243	14	106030687	T	C	TMEM121	rs10083340	0.486991	1.21039e-10	41.4482	0.317942	0.049385	Enterovirus C		C6EN06	C6EN06_589_7243_14_106030687		589
C6EN06_589_7243	14	106030786	A	T	TMEM121	rs12885254	0.309955	1.72789e-16	67.891	0.44211	0.0536567	Enterovirus C		C6EN06	C6EN06_589_7243_14_106030786		589
C6EN06_589_7243	14	106031685	A	T	TMEM121	rs74985910	0.351244	7.5924e-12	46.8682	0.349407	0.0510378	Enterovirus C		C6EN06	C6EN06_589_7243_14_106031685		589
C6EN06_589_7243	14	106031688	G	A	TMEM121	rs74347148	0.35181	8.11337e-12	46.7382	0.349143	0.0510702	Enterovirus C		C6EN06	C6EN06_589_7243_14_106031688		589
C6EN06_589_7243	14	106031734	A	G	TMEM121	rs77364706	0.375	9.34079e-11	41.9548	0.333884	0.0515472	Enterovirus C		C6EN06	C6EN06_589_7243_14_106031734		589
C6EN06_617_7244	14	105975555	A	T	TMEM121	rs7153081	0.392534	5.07692e-11	43.1473	0.361815	0.0550819	Enterovirus C		C6EN06	C6EN06_617_7244_14_105975555		617
C6EN06_617_7244	14	105976675	C	G	TMEM121	rs34428540	0.391968	3.86293e-11	43.6821	0.363695	0.0550283	Enterovirus C		C6EN06	C6EN06_617_7244_14_105976675		617
C6EN06_617_7244	14	105977730	C	T	TMEM121	rs4632039	0.392534	5.07692e-11	43.1473	0.361815	0.0550819	Enterovirus C		C6EN06	C6EN06_617_7244_14_105977730		617
C6EN06_617_7244	14	105977962	A	G	TMEM121	rs12881105	0.392534	5.07692e-11	43.1473	0.361815	0.0550819	Enterovirus C		C6EN06	C6EN06_617_7244_14_105977962		617
C6EN06_617_7244	14	105979594	G	A	TMEM121	rs56401446	0.392534	5.07692e-11	43.1473	0.361815	0.0550819	Enterovirus C		C6EN06	C6EN06_617_7244_14_105979594		617
C6EN06_617_7244	14	105980131	T	C	TMEM121	rs2003433	0.392534	5.07692e-11	43.1473	0.361815	0.0550819	Enterovirus C		C6EN06	C6EN06_617_7244_14_105980131		617
C6EN06_617_7244	14	105980269	C	T	TMEM121	rs33916616	0.391968	3.86293e-11	43.6821	0.363695	0.0550283	Enterovirus C		C6EN06	C6EN06_617_7244_14_105980269		617
C6EN06_617_7244	14	105980722	A	C	TMEM121	rs34965523	0.391968	3.86293e-11	43.6821	0.363695	0.0550283	Enterovirus C		C6EN06	C6EN06_617_7244_14_105980722		617
C6EN06_617_7244	14	105981186	C	T	TMEM121	rs2005652	0.391968	3.86293e-11	43.6821	0.363695	0.0550283	Enterovirus C		C6EN06	C6EN06_617_7244_14_105981186		617
C6EN06_617_7244	14	105982752	C	T	TMEM121	rs11848529	0.394231	8.72164e-11	42.0889	0.357533	0.0551102	Enterovirus C		C6EN06	C6EN06_617_7244_14_105982752		617
C6EN06_617_7244	14	105984940	G	A	TMEM121	rs7153425	0.394231	8.72164e-11	42.0889	0.357533	0.0551102	Enterovirus C		C6EN06	C6EN06_617_7244_14_105984940		617
C6EN06_617_7244	14	105987878	A	G	TMEM121	rs34160075	0.397624	7.52908e-11	42.3765	0.359359	0.0552035	Enterovirus C		C6EN06	C6EN06_617_7244_14_105987878		617
C6EN06_617_7244	14	105989559	C	T	TMEM121	rs10141423	0.343891	5.42626e-11	43.0171	0.368569	0.056195	Enterovirus C		C6EN06	C6EN06_617_7244_14_105989559		617
C6EN06_617_7244	14	105993026	T	G	TMEM121	rs72717212	0.398756	7.20737e-11	42.4619	0.361112	0.0554169	Enterovirus C		C6EN06	C6EN06_617_7244_14_105993026		617
C6EN06_617_7244	14	105994024	C	CTGTGGGTG	TMEM121	rs1555416044	0.400452	6.73536e-11	42.5944	-0.362513	0.0555453	Enterovirus C		C6EN06	C6EN06_617_7244_14_105994024		617
C6EN06_617_7244	14	105996198	G	T	TMEM121	rs8009574	0.398756	7.20737e-11	42.4619	0.361112	0.0554169	Enterovirus C		C6EN06	C6EN06_617_7244_14_105996198		617
C6EN06_617_7244	14	105996423	A	AT	TMEM121	rs1595376432	0.398756	7.20737e-11	42.4619	-0.361112	0.0554169	Enterovirus C		C6EN06	C6EN06_617_7244_14_105996423		617
C6EN06_617_7244	14	106001645	G	A	TMEM121	rs3764173	0.398756	7.20737e-11	42.4619	0.361112	0.0554169	Enterovirus C		C6EN06	C6EN06_617_7244_14_106001645		617
C6EN06_617_7244	14	106001792	A	T	TMEM121	rs3764175	0.398756	7.20737e-11	42.4619	0.361112	0.0554169	Enterovirus C		C6EN06	C6EN06_617_7244_14_106001792		617
C6EN06_617_7244	14	106001848	A	C	TMEM121	rs60808632	0.398756	7.20737e-11	42.4619	0.361112	0.0554169	Enterovirus C		C6EN06	C6EN06_617_7244_14_106001848		617
C6EN06_617_7244	14	106001933	G	A	TMEM121	rs55985216	0.398756	7.20737e-11	42.4619	0.361112	0.0554169	Enterovirus C		C6EN06	C6EN06_617_7244_14_106001933		617
C6EN06_617_7244	14	106002195	C	A	TMEM121	rs34527053	0.398756	7.20737e-11	42.4619	0.361112	0.0554169	Enterovirus C		C6EN06	C6EN06_617_7244_14_106002195		617
C6EN06_617_7244	14	106002494	A	C	TMEM121	rs4774046	0.399321	4.47695e-11	43.3934	0.36422	0.0552907	Enterovirus C		C6EN06	C6EN06_617_7244_14_106002494		617
C6EN06_617_7244	14	106002729	A	G	TMEM121	rs4774047	0.399321	4.47695e-11	43.3934	0.36422	0.0552907	Enterovirus C		C6EN06	C6EN06_617_7244_14_106002729		617
C6EN06_617_7244	14	106002858	G	A	TMEM121	rs7155366	0.399321	4.47695e-11	43.3934	0.36422	0.0552907	Enterovirus C		C6EN06	C6EN06_617_7244_14_106002858		617
C6EN06_617_7244	14	106003213	A	AC	TMEM121	NA	0.399321	4.47695e-11	43.3934	-0.36422	0.0552907	Enterovirus C		C6EN06	C6EN06_617_7244_14_106003213		617
C6EN06_617_7244	14	106003326	T	C	TMEM121	rs12588455	0.399321	4.47695e-11	43.3934	0.36422	0.0552907	Enterovirus C		C6EN06	C6EN06_617_7244_14_106003326		617
C6EN06_617_7244	14	106004166	A	T	TMEM121	rs12586323	0.399321	4.47695e-11	43.3934	0.36422	0.0552907	Enterovirus C		C6EN06	C6EN06_617_7244_14_106004166		617
C6EN06_617_7244	14	106004191	A	G	TMEM121	rs2338604	0.399321	4.47695e-11	43.3934	0.36422	0.0552907	Enterovirus C		C6EN06	C6EN06_617_7244_14_106004191		617
C6EN06_617_7244	14	106004946	T	C	TMEM121	rs1055017	0.399321	4.47695e-11	43.3934	0.36422	0.0552907	Enterovirus C		C6EN06	C6EN06_617_7244_14_106004946		617
C6EN06_617_7244	14	106005385	G	A	TMEM121	rs36065697	0.398756	3.40823e-11	43.9272	0.366077	0.055234	Enterovirus C		C6EN06	C6EN06_617_7244_14_106005385		617
C6EN06_617_7244	14	106005398	G	A	TMEM121	rs1143496	0.399321	4.47695e-11	43.3934	0.36422	0.0552907	Enterovirus C		C6EN06	C6EN06_617_7244_14_106005398		617
C6EN06_617_7244	14	106005431	T	G	TMEM121	rs56320742	0.399321	4.47695e-11	43.3934	0.36422	0.0552907	Enterovirus C		C6EN06	C6EN06_617_7244_14_106005431		617
C6EN06_617_7244	14	106005432	T	C	TMEM121	rs56303590	0.399321	4.47695e-11	43.3934	0.36422	0.0552907	Enterovirus C		C6EN06	C6EN06_617_7244_14_106005432		617
C6EN06_617_7244	14	106005773	G	A	TMEM121	rs2338598	0.399321	4.47695e-11	43.3934	0.36422	0.0552907	Enterovirus C		C6EN06	C6EN06_617_7244_14_106005773		617
C6EN06_617_7244	14	106005871	G	A	TMEM121	rs2879214	0.399321	4.47695e-11	43.3934	0.36422	0.0552907	Enterovirus C		C6EN06	C6EN06_617_7244_14_106005871		617
C6EN06_617_7244	14	106006038	A	G	TMEM121	rs34062136	0.400452	9.47293e-11	41.9273	0.357903	0.0552734	Enterovirus C		C6EN06	C6EN06_617_7244_14_106006038		617
C6EN06_617_7244	14	106007996	T	C	TMEM121	rs12880829	0.397059	1.47813e-11	45.5629	0.373935	0.0553975	Enterovirus C		C6EN06	C6EN06_617_7244_14_106007996		617
C6EN06_617_7244	14	106009052	T	C	TMEM121	rs12587177	0.381787	3.69377e-13	52.7996	0.4012	0.0552136	Enterovirus C		C6EN06	C6EN06_617_7244_14_106009052		617
C6EN06_617_7244	14	106009296	G	A	TMEM121	rs12890946	0.381787	3.69377e-13	52.7996	0.4012	0.0552136	Enterovirus C		C6EN06	C6EN06_617_7244_14_106009296		617
C6EN06_617_7244	14	106009601	A	G	TMEM121	rs34118325	0.381787	3.69377e-13	52.7996	0.4012	0.0552136	Enterovirus C		C6EN06	C6EN06_617_7244_14_106009601		617
C6EN06_617_7244	14	106009931	A	T	TMEM121	rs35132310	0.381787	3.69377e-13	52.7996	0.4012	0.0552136	Enterovirus C		C6EN06	C6EN06_617_7244_14_106009931		617
C6EN06_617_7244	14	106010022	G	A	TMEM121	rs71205883	0.381787	3.69377e-13	52.7996	0.4012	0.0552136	Enterovirus C		C6EN06	C6EN06_617_7244_14_106010022		617
C6EN06_617_7244	14	106010083	T	A	TMEM121	rs67535350	0.381787	3.69377e-13	52.7996	0.4012	0.0552136	Enterovirus C		C6EN06	C6EN06_617_7244_14_106010083		617
C6EN06_617_7244	14	106010284	C	T	TMEM121	rs7161550	0.41629	1.09474e-11	46.1511	0.369482	0.0543879	Enterovirus C		C6EN06	C6EN06_617_7244_14_106010284		617
C6EN06_617_7244	14	106010489	G	C	TMEM121	rs7160650	0.381222	5.45134e-13	52.0352	0.399168	0.0553359	Enterovirus C		C6EN06	C6EN06_617_7244_14_106010489		617
C6EN06_617_7244	14	106010715	G	A	TMEM121	rs2338592	0.381787	3.69377e-13	52.7996	0.4012	0.0552136	Enterovirus C		C6EN06	C6EN06_617_7244_14_106010715		617
C6EN06_617_7244	14	106011215	T	C	TMEM121	rs2338585	0.381787	3.69377e-13	52.7996	0.4012	0.0552136	Enterovirus C		C6EN06	C6EN06_617_7244_14_106011215		617
C6EN06_617_7244	14	106011238	C	A	TMEM121	rs2879212	0.382353	5.30285e-13	52.0895	0.398872	0.0552661	Enterovirus C		C6EN06	C6EN06_617_7244_14_106011238		617
C6EN06_617_7244	14	106012533	G	A	TMEM121	rs11160907	0.375	7.38434e-13	51.4394	0.397641	0.0554426	Enterovirus C		C6EN06	C6EN06_617_7244_14_106012533		617
C6EN06_617_7244	14	106012764	T	A	TMEM121	rs11160908	0.377262	3.37902e-13	52.9745	0.402194	0.0552588	Enterovirus C		C6EN06	C6EN06_617_7244_14_106012764		617
C6EN06_617_7244	14	106012836	C	T	TMEM121	rs11160909	0.377828	3.88079e-13	52.7026	0.401457	0.0552998	Enterovirus C		C6EN06	C6EN06_617_7244_14_106012836		617
C6EN06_617_7244	14	106013498	T	C	TMEM121	rs4774049	0.377828	3.88079e-13	52.7026	0.401457	0.0552998	Enterovirus C		C6EN06	C6EN06_617_7244_14_106013498		617
C6EN06_617_7244	14	106013906	G	T	TMEM121	rs67292106	0.378394	5.57214e-13	51.9922	0.399122	0.0553525	Enterovirus C		C6EN06	C6EN06_617_7244_14_106013906		617
C6EN06_617_7244	14	106013935	G	A	TMEM121	rs68093585	0.377828	3.88079e-13	52.7026	0.401457	0.0552998	Enterovirus C		C6EN06	C6EN06_617_7244_14_106013935		617
C6EN06_617_7244	14	106014038	T	C	TMEM121	rs35180670	0.377828	3.88079e-13	52.7026	0.401457	0.0552998	Enterovirus C		C6EN06	C6EN06_617_7244_14_106014038		617
C6EN06_617_7244	14	106014107	G	A	TMEM121	rs72717229	0.377828	3.88079e-13	52.7026	0.401457	0.0552998	Enterovirus C		C6EN06	C6EN06_617_7244_14_106014107		617
C6EN06_617_7244	14	106014166	T	C	TMEM121	rs79409718	0.377828	3.88079e-13	52.7026	0.401457	0.0552998	Enterovirus C		C6EN06	C6EN06_617_7244_14_106014166		617
C6EN06_617_7244	14	106014305	A	T	TMEM121	rs72637135	0.377262	5.11231e-13	52.1613	0.399083	0.0552572	Enterovirus C		C6EN06	C6EN06_617_7244_14_106014305		617
C6EN06_617_7244	14	106014314	A	G	TMEM121	rs67780539	0.377262	5.11231e-13	52.1613	0.399083	0.0552572	Enterovirus C		C6EN06	C6EN06_617_7244_14_106014314		617
C6EN06_617_7244	14	106014331	G	A	TMEM121	rs76185902	0.377828	3.88079e-13	52.7026	0.401457	0.0552998	Enterovirus C		C6EN06	C6EN06_617_7244_14_106014331		617
C6EN06_617_7244	14	106014349	C	A	TMEM121	rs75594657	0.377828	5.25016e-13	52.1091	0.399315	0.0553171	Enterovirus C		C6EN06	C6EN06_617_7244_14_106014349		617
C6EN06_617_7244	14	106015180	C	G	TMEM121	rs67275162	0.377828	3.88079e-13	52.7026	0.401457	0.0552998	Enterovirus C		C6EN06	C6EN06_617_7244_14_106015180		617
C6EN06_617_7244	14	106015209	G	A	TMEM121	rs73365418	0.377828	3.88079e-13	52.7026	0.401457	0.0552998	Enterovirus C		C6EN06	C6EN06_617_7244_14_106015209		617
C6EN06_617_7244	14	106015229	C	A	TMEM121	rs77504438	0.377828	3.88079e-13	52.7026	0.401457	0.0552998	Enterovirus C		C6EN06	C6EN06_617_7244_14_106015229		617
C6EN06_617_7244	14	106015240	C	T	TMEM121	rs73365419	0.411765	1.06648e-11	46.2024	0.370344	0.0544846	Enterovirus C		C6EN06	C6EN06_617_7244_14_106015240		617
C6EN06_617_7244	14	106015271	C	T	TMEM121	rs66983046	0.377828	3.88079e-13	52.7026	0.401457	0.0552998	Enterovirus C		C6EN06	C6EN06_617_7244_14_106015271		617
C6EN06_617_7244	14	106015481	A	C	TMEM121	rs73365420	0.411765	1.06648e-11	46.2024	0.370344	0.0544846	Enterovirus C		C6EN06	C6EN06_617_7244_14_106015481		617
C6EN06_617_7244	14	106015511	C	A	TMEM121	rs76924409	0.377828	3.88079e-13	52.7026	0.401457	0.0552998	Enterovirus C		C6EN06	C6EN06_617_7244_14_106015511		617
C6EN06_617_7244	14	106015526	T	G	TMEM121	rs73365421	0.411765	1.06648e-11	46.2024	0.370344	0.0544846	Enterovirus C		C6EN06	C6EN06_617_7244_14_106015526		617
C6EN06_617_7244	14	106015834	G	A	TMEM121	rs12588212	0.377828	3.88079e-13	52.7026	0.401457	0.0552998	Enterovirus C		C6EN06	C6EN06_617_7244_14_106015834		617
C6EN06_617_7244	14	106016332	A	C	TMEM121	rs57786658	0.377828	3.88079e-13	52.7026	0.401457	0.0552998	Enterovirus C		C6EN06	C6EN06_617_7244_14_106016332		617
C6EN06_617_7244	14	106016398	C	A	TMEM121	rs59715871	0.377828	3.88079e-13	52.7026	0.401457	0.0552998	Enterovirus C		C6EN06	C6EN06_617_7244_14_106016398		617
C6EN06_617_7244	14	106016424	A	AC	TMEM121	NA	0.377828	3.88079e-13	52.7026	-0.401457	0.0552998	Enterovirus C		C6EN06	C6EN06_617_7244_14_106016424		617
C6EN06_617_7244	14	106016580	A	ATAT	TMEM121	rs2045567283	0.411765	1.06648e-11	46.2024	-0.370344	0.0544846	Enterovirus C		C6EN06	C6EN06_617_7244_14_106016580		617
C6EN06_617_7244	14	106016678	A	G	TMEM121	rs60969868	0.376697	6.26344e-14	56.2868	0.414677	0.0552721	Enterovirus C		C6EN06	C6EN06_617_7244_14_106016678		617
C6EN06_617_7244	14	106016735	A	G	TMEM121	rs56675611	0.377828	3.88079e-13	52.7026	0.401457	0.0552998	Enterovirus C		C6EN06	C6EN06_617_7244_14_106016735		617
C6EN06_617_7244	14	106016799	G	T	TMEM121	rs57901135	0.377828	3.88079e-13	52.7026	0.401457	0.0552998	Enterovirus C		C6EN06	C6EN06_617_7244_14_106016799		617
C6EN06_617_7244	14	106030063	C	T	TMEM121	rs11160914	0.374434	2.2088e-12	49.2892	0.389416	0.0554675	Enterovirus C		C6EN06	C6EN06_617_7244_14_106030063		617
C6EN06_617_7244	14	106030323	G	T	TMEM121	rs10083475	0.371041	4.30753e-12	47.9793	0.387452	0.055936	Enterovirus C		C6EN06	C6EN06_617_7244_14_106030323		617
C6EN06_617_7244	14	106030521	T	C	TMEM121	rs57523015	0.36086	8.98685e-13	51.0538	0.401642	0.0562115	Enterovirus C		C6EN06	C6EN06_617_7244_14_106030521		617
C6EN06_617_7244	14	106030786	A	T	TMEM121	rs12885254	0.309955	1.1649e-13	55.067	0.431029	0.0580845	Enterovirus C		C6EN06	C6EN06_617_7244_14_106030786		617
F1D8W4_1_95377	14	105968691	C	G	TMEM121	rs35755487	0.391403	1.1386e-10	41.5677	0.31297	0.0485428	Enterovirus C		F1D8W4	F1D8W4_1_95377_14_105968691		1
F1D8W4_1_95377	14	105968865	G	A	TMEM121	rs35495409	0.391968	6.7891e-11	42.5788	0.317518	0.0486599	Enterovirus C		F1D8W4	F1D8W4_1_95377_14_105968865		1
F1D8W4_1_95377	14	105969634	T	A	TMEM121	rs2338616	0.397059	3.22174e-11	44.0373	0.323061	0.0486826	Enterovirus C		F1D8W4	F1D8W4_1_95377_14_105969634		1
F1D8W4_1_95377	14	105970691	G	A	TMEM121	rs67875134	0.395928	2.35354e-11	44.652	0.32459	0.0485751	Enterovirus C		F1D8W4	F1D8W4_1_95377_14_105970691		1
F1D8W4_1_95377	14	105972039	G	A	TMEM121	rs11851990	0.395928	1.56994e-11	45.4449	0.326572	0.0484436	Enterovirus C		F1D8W4	F1D8W4_1_95377_14_105972039		1
F1D8W4_1_95377	14	105974461	G	A	TMEM121	rs2157631	0.386878	7.51562e-11	42.38	0.320844	0.0492849	Enterovirus C		F1D8W4	F1D8W4_1_95377_14_105974461		1
F1D8W4_1_95377	14	105975555	A	T	TMEM121	rs7153081	0.392534	1.01989e-11	46.2899	0.331945	0.0487892	Enterovirus C		F1D8W4	F1D8W4_1_95377_14_105975555		1
F1D8W4_1_95377	14	105976675	C	G	TMEM121	rs34428540	0.391968	7.54562e-12	46.8803	0.333721	0.0487402	Enterovirus C		F1D8W4	F1D8W4_1_95377_14_105976675		1
F1D8W4_1_95377	14	105977730	C	T	TMEM121	rs4632039	0.392534	1.01989e-11	46.2899	0.331945	0.0487892	Enterovirus C		F1D8W4	F1D8W4_1_95377_14_105977730		1
F1D8W4_1_95377	14	105977962	A	G	TMEM121	rs12881105	0.392534	1.01989e-11	46.2899	0.331945	0.0487892	Enterovirus C		F1D8W4	F1D8W4_1_95377_14_105977962		1
F1D8W4_1_95377	14	105979594	G	A	TMEM121	rs56401446	0.392534	1.01989e-11	46.2899	0.331945	0.0487892	Enterovirus C		F1D8W4	F1D8W4_1_95377_14_105979594		1
F1D8W4_1_95377	14	105980131	T	C	TMEM121	rs2003433	0.392534	1.01989e-11	46.2899	0.331945	0.0487892	Enterovirus C		F1D8W4	F1D8W4_1_95377_14_105980131		1
F1D8W4_1_95377	14	105980269	C	T	TMEM121	rs33916616	0.391968	7.54562e-12	46.8803	0.333721	0.0487402	Enterovirus C		F1D8W4	F1D8W4_1_95377_14_105980269		1
F1D8W4_1_95377	14	105980722	A	C	TMEM121	rs34965523	0.391968	7.54562e-12	46.8803	0.333721	0.0487402	Enterovirus C		F1D8W4	F1D8W4_1_95377_14_105980722		1
F1D8W4_1_95377	14	105981186	C	T	TMEM121	rs2005652	0.391968	7.54562e-12	46.8803	0.333721	0.0487402	Enterovirus C		F1D8W4	F1D8W4_1_95377_14_105981186		1
F1D8W4_1_95377	14	105982752	C	T	TMEM121	rs11848529	0.394231	2.31892e-11	44.681	0.32639	0.0488287	Enterovirus C		F1D8W4	F1D8W4_1_95377_14_105982752		1
F1D8W4_1_95377	14	105984940	G	A	TMEM121	rs7153425	0.394231	2.31892e-11	44.681	0.32639	0.0488287	Enterovirus C		F1D8W4	F1D8W4_1_95377_14_105984940		1
F1D8W4_1_95377	14	105987878	A	G	TMEM121	rs34160075	0.397624	2.46119e-11	44.5645	0.326588	0.0489221	Enterovirus C		F1D8W4	F1D8W4_1_95377_14_105987878		1
F1D8W4_1_95377	14	105993026	T	G	TMEM121	rs72717212	0.398756	1.49493e-11	45.5408	0.331262	0.0490876	Enterovirus C		F1D8W4	F1D8W4_1_95377_14_105993026		1
F1D8W4_1_95377	14	105994024	C	CTGTGGGTG	TMEM121	rs1555416044	0.400452	1.90717e-11	45.0638	-0.330395	0.0492175	Enterovirus C		F1D8W4	F1D8W4_1_95377_14_105994024		1
F1D8W4_1_95377	14	105996198	G	T	TMEM121	rs8009574	0.398756	1.49493e-11	45.5408	0.331262	0.0490876	Enterovirus C		F1D8W4	F1D8W4_1_95377_14_105996198		1
F1D8W4_1_95377	14	105996423	A	AT	TMEM121	rs1595376432	0.398756	1.49493e-11	45.5408	-0.331262	0.0490876	Enterovirus C		F1D8W4	F1D8W4_1_95377_14_105996423		1
F1D8W4_1_95377	14	106001645	G	A	TMEM121	rs3764173	0.398756	1.49493e-11	45.5408	0.331262	0.0490876	Enterovirus C		F1D8W4	F1D8W4_1_95377_14_106001645		1
F1D8W4_1_95377	14	106001792	A	T	TMEM121	rs3764175	0.398756	1.49493e-11	45.5408	0.331262	0.0490876	Enterovirus C		F1D8W4	F1D8W4_1_95377_14_106001792		1
F1D8W4_1_95377	14	106001848	A	C	TMEM121	rs60808632	0.398756	1.49493e-11	45.5408	0.331262	0.0490876	Enterovirus C		F1D8W4	F1D8W4_1_95377_14_106001848		1
F1D8W4_1_95377	14	106001933	G	A	TMEM121	rs55985216	0.398756	1.49493e-11	45.5408	0.331262	0.0490876	Enterovirus C		F1D8W4	F1D8W4_1_95377_14_106001933		1
F1D8W4_1_95377	14	106002195	C	A	TMEM121	rs34527053	0.398756	1.49493e-11	45.5408	0.331262	0.0490876	Enterovirus C		F1D8W4	F1D8W4_1_95377_14_106002195		1
F1D8W4_1_95377	14	106002494	A	C	TMEM121	rs4774046	0.399321	9.20888e-12	46.49	0.333932	0.0489754	Enterovirus C		F1D8W4	F1D8W4_1_95377_14_106002494		1
F1D8W4_1_95377	14	106002729	A	G	TMEM121	rs4774047	0.399321	9.20888e-12	46.49	0.333932	0.0489754	Enterovirus C		F1D8W4	F1D8W4_1_95377_14_106002729		1
F1D8W4_1_95377	14	106002858	G	A	TMEM121	rs7155366	0.399321	9.20888e-12	46.49	0.333932	0.0489754	Enterovirus C		F1D8W4	F1D8W4_1_95377_14_106002858		1
F1D8W4_1_95377	14	106003213	A	AC	TMEM121	NA	0.399321	9.20888e-12	46.49	-0.333932	0.0489754	Enterovirus C		F1D8W4	F1D8W4_1_95377_14_106003213		1
F1D8W4_1_95377	14	106003326	T	C	TMEM121	rs12588455	0.399321	9.20888e-12	46.49	0.333932	0.0489754	Enterovirus C		F1D8W4	F1D8W4_1_95377_14_106003326		1
F1D8W4_1_95377	14	106004166	A	T	TMEM121	rs12586323	0.399321	9.20888e-12	46.49	0.333932	0.0489754	Enterovirus C		F1D8W4	F1D8W4_1_95377_14_106004166		1
F1D8W4_1_95377	14	106004191	A	G	TMEM121	rs2338604	0.399321	9.20888e-12	46.49	0.333932	0.0489754	Enterovirus C		F1D8W4	F1D8W4_1_95377_14_106004191		1
F1D8W4_1_95377	14	106004946	T	C	TMEM121	rs1055017	0.399321	9.20888e-12	46.49	0.333932	0.0489754	Enterovirus C		F1D8W4	F1D8W4_1_95377_14_106004946		1
F1D8W4_1_95377	14	106005385	G	A	TMEM121	rs36065697	0.398756	6.81799e-12	47.0791	0.335686	0.0489237	Enterovirus C		F1D8W4	F1D8W4_1_95377_14_106005385		1
F1D8W4_1_95377	14	106005398	G	A	TMEM121	rs1143496	0.399321	9.20888e-12	46.49	0.333932	0.0489754	Enterovirus C		F1D8W4	F1D8W4_1_95377_14_106005398		1
F1D8W4_1_95377	14	106005431	T	G	TMEM121	rs56320742	0.399321	9.20888e-12	46.49	0.333932	0.0489754	Enterovirus C		F1D8W4	F1D8W4_1_95377_14_106005431		1
F1D8W4_1_95377	14	106005432	T	C	TMEM121	rs56303590	0.399321	9.20888e-12	46.49	0.333932	0.0489754	Enterovirus C		F1D8W4	F1D8W4_1_95377_14_106005432		1
F1D8W4_1_95377	14	106005773	G	A	TMEM121	rs2338598	0.399321	9.20888e-12	46.49	0.333932	0.0489754	Enterovirus C		F1D8W4	F1D8W4_1_95377_14_106005773		1
F1D8W4_1_95377	14	106005871	G	A	TMEM121	rs2879214	0.399321	9.20888e-12	46.49	0.333932	0.0489754	Enterovirus C		F1D8W4	F1D8W4_1_95377_14_106005871		1
F1D8W4_1_95377	14	106006038	A	G	TMEM121	rs34062136	0.400452	2.86378e-11	44.2679	0.325884	0.04898	Enterovirus C		F1D8W4	F1D8W4_1_95377_14_106006038		1
F1D8W4_1_95377	14	106007996	T	C	TMEM121	rs12880829	0.397059	1.20587e-12	50.4767	0.348287	0.0490221	Enterovirus C		F1D8W4	F1D8W4_1_95377_14_106007996		1
F1D8W4_1_95377	14	106009052	T	C	TMEM121	rs12587177	0.381787	1.38404e-13	54.7282	0.36204	0.0489385	Enterovirus C		F1D8W4	F1D8W4_1_95377_14_106009052		1
F1D8W4_1_95377	14	106009296	G	A	TMEM121	rs12890946	0.381787	1.38404e-13	54.7282	0.36204	0.0489385	Enterovirus C		F1D8W4	F1D8W4_1_95377_14_106009296		1
F1D8W4_1_95377	14	106009601	A	G	TMEM121	rs34118325	0.381787	1.38404e-13	54.7282	0.36204	0.0489385	Enterovirus C		F1D8W4	F1D8W4_1_95377_14_106009601		1
F1D8W4_1_95377	14	106009931	A	T	TMEM121	rs35132310	0.381787	1.38404e-13	54.7282	0.36204	0.0489385	Enterovirus C		F1D8W4	F1D8W4_1_95377_14_106009931		1
F1D8W4_1_95377	14	106010022	G	A	TMEM121	rs71205883	0.381787	1.38404e-13	54.7282	0.36204	0.0489385	Enterovirus C		F1D8W4	F1D8W4_1_95377_14_106010022		1
F1D8W4_1_95377	14	106010083	T	A	TMEM121	rs67535350	0.381787	1.38404e-13	54.7282	0.36204	0.0489385	Enterovirus C		F1D8W4	F1D8W4_1_95377_14_106010083		1
F1D8W4_1_95377	14	106010284	C	T	TMEM121	rs7161550	0.41629	2.78551e-12	48.8341	0.336735	0.0481867	Enterovirus C		F1D8W4	F1D8W4_1_95377_14_106010284		1
F1D8W4_1_95377	14	106010489	G	C	TMEM121	rs7160650	0.381222	2.12488e-13	53.8858	0.360053	0.0490489	Enterovirus C		F1D8W4	F1D8W4_1_95377_14_106010489		1
F1D8W4_1_95377	14	106010715	G	A	TMEM121	rs2338592	0.381787	1.38404e-13	54.7282	0.36204	0.0489385	Enterovirus C		F1D8W4	F1D8W4_1_95377_14_106010715		1
F1D8W4_1_95377	14	106011215	T	C	TMEM121	rs2338585	0.381787	1.38404e-13	54.7282	0.36204	0.0489385	Enterovirus C		F1D8W4	F1D8W4_1_95377_14_106011215		1
F1D8W4_1_95377	14	106011238	C	A	TMEM121	rs2879212	0.382353	2.43812e-13	53.6156	0.358759	0.0489956	Enterovirus C		F1D8W4	F1D8W4_1_95377_14_106011238		1
F1D8W4_1_95377	14	106012533	G	A	TMEM121	rs11160907	0.375	5.3147e-13	52.0851	0.354898	0.0491753	Enterovirus C		F1D8W4	F1D8W4_1_95377_14_106012533		1
F1D8W4_1_95377	14	106012764	T	A	TMEM121	rs11160908	0.377262	2.00743e-13	53.9975	0.360084	0.0490024	Enterovirus C		F1D8W4	F1D8W4_1_95377_14_106012764		1
F1D8W4_1_95377	14	106012836	C	T	TMEM121	rs11160909	0.377828	2.02794e-13	53.9775	0.360236	0.0490321	Enterovirus C		F1D8W4	F1D8W4_1_95377_14_106012836		1
F1D8W4_1_95377	14	106013498	T	C	TMEM121	rs4774049	0.377828	2.02794e-13	53.9775	0.360236	0.0490321	Enterovirus C		F1D8W4	F1D8W4_1_95377_14_106013498		1
F1D8W4_1_95377	14	106013906	G	T	TMEM121	rs67292106	0.378394	3.56009e-13	52.872	0.356943	0.0490892	Enterovirus C		F1D8W4	F1D8W4_1_95377_14_106013906		1
F1D8W4_1_95377	14	106013935	G	A	TMEM121	rs68093585	0.377828	2.02794e-13	53.9775	0.360236	0.0490321	Enterovirus C		F1D8W4	F1D8W4_1_95377_14_106013935		1
F1D8W4_1_95377	14	106014038	T	C	TMEM121	rs35180670	0.377828	2.02794e-13	53.9775	0.360236	0.0490321	Enterovirus C		F1D8W4	F1D8W4_1_95377_14_106014038		1
F1D8W4_1_95377	14	106014107	G	A	TMEM121	rs72717229	0.377828	2.02794e-13	53.9775	0.360236	0.0490321	Enterovirus C		F1D8W4	F1D8W4_1_95377_14_106014107		1
F1D8W4_1_95377	14	106014166	T	C	TMEM121	rs79409718	0.377828	2.02794e-13	53.9775	0.360236	0.0490321	Enterovirus C		F1D8W4	F1D8W4_1_95377_14_106014166		1
F1D8W4_1_95377	14	106014305	A	T	TMEM121	rs72637135	0.377262	2.81617e-13	53.3324	0.357821	0.048997	Enterovirus C		F1D8W4	F1D8W4_1_95377_14_106014305		1
F1D8W4_1_95377	14	106014314	A	G	TMEM121	rs67780539	0.377262	2.81617e-13	53.3324	0.357821	0.048997	Enterovirus C		F1D8W4	F1D8W4_1_95377_14_106014314		1
F1D8W4_1_95377	14	106014331	G	A	TMEM121	rs76185902	0.377828	2.02794e-13	53.9775	0.360236	0.0490321	Enterovirus C		F1D8W4	F1D8W4_1_95377_14_106014331		1
F1D8W4_1_95377	14	106014349	C	A	TMEM121	rs75594657	0.377828	3.43682e-13	52.9412	0.356957	0.049059	Enterovirus C		F1D8W4	F1D8W4_1_95377_14_106014349		1
F1D8W4_1_95377	14	106015180	C	G	TMEM121	rs67275162	0.377828	2.02794e-13	53.9775	0.360236	0.0490321	Enterovirus C		F1D8W4	F1D8W4_1_95377_14_106015180		1
F1D8W4_1_95377	14	106015209	G	A	TMEM121	rs73365418	0.377828	2.02794e-13	53.9775	0.360236	0.0490321	Enterovirus C		F1D8W4	F1D8W4_1_95377_14_106015209		1
F1D8W4_1_95377	14	106015229	C	A	TMEM121	rs77504438	0.377828	2.02794e-13	53.9775	0.360236	0.0490321	Enterovirus C		F1D8W4	F1D8W4_1_95377_14_106015229		1
F1D8W4_1_95377	14	106015240	C	T	TMEM121	rs73365419	0.411765	3.19019e-12	48.5681	0.336471	0.0482806	Enterovirus C		F1D8W4	F1D8W4_1_95377_14_106015240		1
F1D8W4_1_95377	14	106015271	C	T	TMEM121	rs66983046	0.377828	2.02794e-13	53.9775	0.360236	0.0490321	Enterovirus C		F1D8W4	F1D8W4_1_95377_14_106015271		1
F1D8W4_1_95377	14	106015481	A	C	TMEM121	rs73365420	0.411765	3.19019e-12	48.5681	0.336471	0.0482806	Enterovirus C		F1D8W4	F1D8W4_1_95377_14_106015481		1
F1D8W4_1_95377	14	106015511	C	A	TMEM121	rs76924409	0.377828	2.02794e-13	53.9775	0.360236	0.0490321	Enterovirus C		F1D8W4	F1D8W4_1_95377_14_106015511		1
F1D8W4_1_95377	14	106015526	T	G	TMEM121	rs73365421	0.411765	3.19019e-12	48.5681	0.336471	0.0482806	Enterovirus C		F1D8W4	F1D8W4_1_95377_14_106015526		1
F1D8W4_1_95377	14	106015834	G	A	TMEM121	rs12588212	0.377828	2.02794e-13	53.9775	0.360236	0.0490321	Enterovirus C		F1D8W4	F1D8W4_1_95377_14_106015834		1
F1D8W4_1_95377	14	106016332	A	C	TMEM121	rs57786658	0.377828	2.02794e-13	53.9775	0.360236	0.0490321	Enterovirus C		F1D8W4	F1D8W4_1_95377_14_106016332		1
F1D8W4_1_95377	14	106016398	C	A	TMEM121	rs59715871	0.377828	2.02794e-13	53.9775	0.360236	0.0490321	Enterovirus C		F1D8W4	F1D8W4_1_95377_14_106016398		1
F1D8W4_1_95377	14	106016424	A	AC	TMEM121	NA	0.377828	2.02794e-13	53.9775	-0.360236	0.0490321	Enterovirus C		F1D8W4	F1D8W4_1_95377_14_106016424		1
F1D8W4_1_95377	14	106016580	A	ATAT	TMEM121	rs2045567283	0.411765	3.19019e-12	48.5681	-0.336471	0.0482806	Enterovirus C		F1D8W4	F1D8W4_1_95377_14_106016580		1
F1D8W4_1_95377	14	106016678	A	G	TMEM121	rs60969868	0.376697	1.01783e-13	55.3323	0.364982	0.0490662	Enterovirus C		F1D8W4	F1D8W4_1_95377_14_106016678		1
F1D8W4_1_95377	14	106016735	A	G	TMEM121	rs56675611	0.377828	2.02794e-13	53.9775	0.360236	0.0490321	Enterovirus C		F1D8W4	F1D8W4_1_95377_14_106016735		1
F1D8W4_1_95377	14	106016799	G	T	TMEM121	rs57901135	0.377828	2.02794e-13	53.9775	0.360236	0.0490321	Enterovirus C		F1D8W4	F1D8W4_1_95377_14_106016799		1
F1D8W4_1_95377	14	106030063	C	T	TMEM121	rs11160914	0.374434	8.77321e-13	51.101	0.351466	0.0491664	Enterovirus C		F1D8W4	F1D8W4_1_95377_14_106030063		1
F1D8W4_1_95377	14	106030323	G	T	TMEM121	rs10083475	0.371041	3.18768e-12	48.5696	0.345772	0.0496143	Enterovirus C		F1D8W4	F1D8W4_1_95377_14_106030323		1
F1D8W4_1_95377	14	106030521	T	C	TMEM121	rs57523015	0.36086	1.96432e-13	54.0402	0.366051	0.0497947	Enterovirus C		F1D8W4	F1D8W4_1_95377_14_106030521		1
F1D8W4_1_95377	14	106030786	A	T	TMEM121	rs12885254	0.309955	9.48854e-16	64.5339	0.411924	0.051277	Enterovirus C		F1D8W4	F1D8W4_1_95377_14_106030786		1
F1D8W4_1_95377	14	106031685	A	T	TMEM121	rs74985910	0.351244	2.44136e-11	44.5803	0.325483	0.048748	Enterovirus C		F1D8W4	F1D8W4_1_95377_14_106031685		1
F1D8W4_1_95377	14	106031688	G	A	TMEM121	rs74347148	0.35181	2.99044e-11	44.1832	0.324283	0.048786	Enterovirus C		F1D8W4	F1D8W4_1_95377_14_106031688		1
F1D8W4_29_95378	14	105955664	C	T	TMEM121	rs34894886	0.385747	6.34445e-11	42.7113	0.3455	0.052866	Enterovirus C		F1D8W4	F1D8W4_29_95378_14_105955664		29
F1D8W4_29_95378	14	105961002	G	A	TMEM121	rs112765826	0.385181	7.39759e-11	42.4109	0.344088	0.0528361	Enterovirus C		F1D8W4	F1D8W4_29_95378_14_105961002		29
F1D8W4_29_95378	14	105961892	C	T	TMEM121	rs4774039	0.385181	7.39759e-11	42.4109	0.344088	0.0528361	Enterovirus C		F1D8W4	F1D8W4_29_95378_14_105961892		29
F1D8W4_29_95378	14	105962399	G	A	TMEM121	rs12589403	0.385181	7.39759e-11	42.4109	0.344088	0.0528361	Enterovirus C		F1D8W4	F1D8W4_29_95378_14_105962399		29
F1D8W4_29_95378	14	105963974	G	T	TMEM121	rs4408445	0.384615	7.23903e-11	42.4533	0.344028	0.0528006	Enterovirus C		F1D8W4	F1D8W4_29_95378_14_105963974		29
F1D8W4_29_95378	14	105966252	C	T	TMEM121	rs12884400	0.385181	7.39759e-11	42.4109	0.344088	0.0528361	Enterovirus C		F1D8W4	F1D8W4_29_95378_14_105966252		29
F1D8W4_29_95378	14	105967275	G	C	TMEM121	rs35351694	0.385181	7.39759e-11	42.4109	0.344088	0.0528361	Enterovirus C		F1D8W4	F1D8W4_29_95378_14_105967275		29
F1D8W4_29_95378	14	105967904	G	C	TMEM121	rs1985733	0.355769	6.76997e-11	42.5843	0.346737	0.0531344	Enterovirus C		F1D8W4	F1D8W4_29_95378_14_105967904		29
F1D8W4_29_95378	14	105967997	C	T	TMEM121	rs1985734	0.385181	7.39759e-11	42.4109	0.344088	0.0528361	Enterovirus C		F1D8W4	F1D8W4_29_95378_14_105967997		29
F1D8W4_29_95378	14	105968092	G	C	TMEM121	rs1985735	0.385181	7.39759e-11	42.4109	0.344088	0.0528361	Enterovirus C		F1D8W4	F1D8W4_29_95378_14_105968092		29
F1D8W4_29_95378	14	105968272	A	C	TMEM121	rs2005653	0.38405	1.10084e-10	41.6336	0.341524	0.0529296	Enterovirus C		F1D8W4	F1D8W4_29_95378_14_105968272		29
F1D8W4_29_95378	14	105968691	C	G	TMEM121	rs35755487	0.391403	2.89635e-11	44.2457	0.34856	0.0524013	Enterovirus C		F1D8W4	F1D8W4_29_95378_14_105968691		29
F1D8W4_29_95378	14	105968865	G	A	TMEM121	rs35495409	0.391968	1.28313e-11	45.84	0.355529	0.0525112	Enterovirus C		F1D8W4	F1D8W4_29_95378_14_105968865		29
F1D8W4_29_95378	14	105969634	T	A	TMEM121	rs2338616	0.397059	5.9316e-12	47.3521	0.361503	0.0525343	Enterovirus C		F1D8W4	F1D8W4_29_95378_14_105969634		29
F1D8W4_29_95378	14	105970691	G	A	TMEM121	rs67875134	0.395928	4.13642e-12	48.0587	0.36337	0.0524158	Enterovirus C		F1D8W4	F1D8W4_29_95378_14_105970691		29
F1D8W4_29_95378	14	105972039	G	A	TMEM121	rs11851990	0.395928	3.40358e-12	48.4411	0.363906	0.0522856	Enterovirus C		F1D8W4	F1D8W4_29_95378_14_105972039		29
F1D8W4_29_95378	14	105974461	G	A	TMEM121	rs2157631	0.386878	1.53999e-11	45.4826	0.358719	0.0531902	Enterovirus C		F1D8W4	F1D8W4_29_95378_14_105974461		29
F1D8W4_29_95378	14	105975555	A	T	TMEM121	rs7153081	0.392534	1.71987e-12	49.78	0.371434	0.0526446	Enterovirus C		F1D8W4	F1D8W4_29_95378_14_105975555		29
F1D8W4_29_95378	14	105976675	C	G	TMEM121	rs34428540	0.391968	1.68702e-12	49.8178	0.371313	0.0526075	Enterovirus C		F1D8W4	F1D8W4_29_95378_14_105976675		29
F1D8W4_29_95378	14	105977730	C	T	TMEM121	rs4632039	0.392534	1.71987e-12	49.78	0.371434	0.0526446	Enterovirus C		F1D8W4	F1D8W4_29_95378_14_105977730		29
F1D8W4_29_95378	14	105977962	A	G	TMEM121	rs12881105	0.392534	1.71987e-12	49.78	0.371434	0.0526446	Enterovirus C		F1D8W4	F1D8W4_29_95378_14_105977962		29
F1D8W4_29_95378	14	105979594	G	A	TMEM121	rs56401446	0.392534	1.71987e-12	49.78	0.371434	0.0526446	Enterovirus C		F1D8W4	F1D8W4_29_95378_14_105979594		29
F1D8W4_29_95378	14	105980131	T	C	TMEM121	rs2003433	0.392534	1.71987e-12	49.78	0.371434	0.0526446	Enterovirus C		F1D8W4	F1D8W4_29_95378_14_105980131		29
F1D8W4_29_95378	14	105980269	C	T	TMEM121	rs33916616	0.391968	1.68702e-12	49.8178	0.371313	0.0526075	Enterovirus C		F1D8W4	F1D8W4_29_95378_14_105980269		29
F1D8W4_29_95378	14	105980722	A	C	TMEM121	rs34965523	0.391968	1.68702e-12	49.8178	0.371313	0.0526075	Enterovirus C		F1D8W4	F1D8W4_29_95378_14_105980722		29
F1D8W4_29_95378	14	105981186	C	T	TMEM121	rs2005652	0.391968	1.68702e-12	49.8178	0.371313	0.0526075	Enterovirus C		F1D8W4	F1D8W4_29_95378_14_105981186		29
F1D8W4_29_95378	14	105981252	C	G	TMEM121	rs2005651	0.326923	2.77945e-11	44.3264	0.360222	0.0541053	Enterovirus C		F1D8W4	F1D8W4_29_95378_14_105981252		29
F1D8W4_29_95378	14	105982752	C	T	TMEM121	rs11848529	0.394231	2.20559e-12	49.292	0.369683	0.0526552	Enterovirus C		F1D8W4	F1D8W4_29_95378_14_105982752		29
F1D8W4_29_95378	14	105984940	G	A	TMEM121	rs7153425	0.394231	2.20559e-12	49.292	0.369683	0.0526552	Enterovirus C		F1D8W4	F1D8W4_29_95378_14_105984940		29
F1D8W4_29_95378	14	105987878	A	G	TMEM121	rs34160075	0.397624	4.93419e-12	47.713	0.364697	0.0527976	Enterovirus C		F1D8W4	F1D8W4_29_95378_14_105987878		29
F1D8W4_29_95378	14	105989559	C	T	TMEM121	rs10141423	0.343891	1.92238e-11	45.0483	0.361378	0.0538421	Enterovirus C		F1D8W4	F1D8W4_29_95378_14_105989559		29
F1D8W4_29_95378	14	105993026	T	G	TMEM121	rs72717212	0.398756	3.21451e-12	48.5532	0.369166	0.0529801	Enterovirus C		F1D8W4	F1D8W4_29_95378_14_105993026		29
F1D8W4_29_95378	14	105994024	C	CTGTGGGTG	TMEM121	rs1555416044	0.400452	4.07841e-12	48.0864	-0.368358	0.0531201	Enterovirus C		F1D8W4	F1D8W4_29_95378_14_105994024		29
F1D8W4_29_95378	14	105996198	G	T	TMEM121	rs8009574	0.398756	3.21451e-12	48.5532	0.369166	0.0529801	Enterovirus C		F1D8W4	F1D8W4_29_95378_14_105996198		29
F1D8W4_29_95378	14	105996423	A	AT	TMEM121	rs1595376432	0.398756	3.21451e-12	48.5532	-0.369166	0.0529801	Enterovirus C		F1D8W4	F1D8W4_29_95378_14_105996423		29
F1D8W4_29_95378	14	106001645	G	A	TMEM121	rs3764173	0.398756	3.21451e-12	48.5532	0.369166	0.0529801	Enterovirus C		F1D8W4	F1D8W4_29_95378_14_106001645		29
F1D8W4_29_95378	14	106001792	A	T	TMEM121	rs3764175	0.398756	3.21451e-12	48.5532	0.369166	0.0529801	Enterovirus C		F1D8W4	F1D8W4_29_95378_14_106001792		29
F1D8W4_29_95378	14	106001848	A	C	TMEM121	rs60808632	0.398756	3.21451e-12	48.5532	0.369166	0.0529801	Enterovirus C		F1D8W4	F1D8W4_29_95378_14_106001848		29
F1D8W4_29_95378	14	106001933	G	A	TMEM121	rs55985216	0.398756	3.21451e-12	48.5532	0.369166	0.0529801	Enterovirus C		F1D8W4	F1D8W4_29_95378_14_106001933		29
F1D8W4_29_95378	14	106002195	C	A	TMEM121	rs34527053	0.398756	3.21451e-12	48.5532	0.369166	0.0529801	Enterovirus C		F1D8W4	F1D8W4_29_95378_14_106002195		29
F1D8W4_29_95378	14	106002494	A	C	TMEM121	rs4774046	0.399321	1.96979e-12	49.5138	0.371947	0.0528589	Enterovirus C		F1D8W4	F1D8W4_29_95378_14_106002494		29
F1D8W4_29_95378	14	106002729	A	G	TMEM121	rs4774047	0.399321	1.96979e-12	49.5138	0.371947	0.0528589	Enterovirus C		F1D8W4	F1D8W4_29_95378_14_106002729		29
F1D8W4_29_95378	14	106002858	G	A	TMEM121	rs7155366	0.399321	1.96979e-12	49.5138	0.371947	0.0528589	Enterovirus C		F1D8W4	F1D8W4_29_95378_14_106002858		29
F1D8W4_29_95378	14	106003213	A	AC	TMEM121	NA	0.399321	1.96979e-12	49.5138	-0.371947	0.0528589	Enterovirus C		F1D8W4	F1D8W4_29_95378_14_106003213		29
F1D8W4_29_95378	14	106003326	T	C	TMEM121	rs12588455	0.399321	1.96979e-12	49.5138	0.371947	0.0528589	Enterovirus C		F1D8W4	F1D8W4_29_95378_14_106003326		29
F1D8W4_29_95378	14	106004166	A	T	TMEM121	rs12586323	0.399321	1.96979e-12	49.5138	0.371947	0.0528589	Enterovirus C		F1D8W4	F1D8W4_29_95378_14_106004166		29
F1D8W4_29_95378	14	106004191	A	G	TMEM121	rs2338604	0.399321	1.96979e-12	49.5138	0.371947	0.0528589	Enterovirus C		F1D8W4	F1D8W4_29_95378_14_106004191		29
F1D8W4_29_95378	14	106004946	T	C	TMEM121	rs1055017	0.399321	1.96979e-12	49.5138	0.371947	0.0528589	Enterovirus C		F1D8W4	F1D8W4_29_95378_14_106004946		29
F1D8W4_29_95378	14	106005385	G	A	TMEM121	rs36065697	0.398756	1.93716e-12	49.5466	0.371789	0.0528189	Enterovirus C		F1D8W4	F1D8W4_29_95378_14_106005385		29
F1D8W4_29_95378	14	106005398	G	A	TMEM121	rs1143496	0.399321	1.96979e-12	49.5138	0.371947	0.0528589	Enterovirus C		F1D8W4	F1D8W4_29_95378_14_106005398		29
F1D8W4_29_95378	14	106005431	T	G	TMEM121	rs56320742	0.399321	1.96979e-12	49.5138	0.371947	0.0528589	Enterovirus C		F1D8W4	F1D8W4_29_95378_14_106005431		29
F1D8W4_29_95378	14	106005432	T	C	TMEM121	rs56303590	0.399321	1.96979e-12	49.5138	0.371947	0.0528589	Enterovirus C		F1D8W4	F1D8W4_29_95378_14_106005432		29
F1D8W4_29_95378	14	106005773	G	A	TMEM121	rs2338598	0.399321	1.96979e-12	49.5138	0.371947	0.0528589	Enterovirus C		F1D8W4	F1D8W4_29_95378_14_106005773		29
F1D8W4_29_95378	14	106005871	G	A	TMEM121	rs2879214	0.399321	1.96979e-12	49.5138	0.371947	0.0528589	Enterovirus C		F1D8W4	F1D8W4_29_95378_14_106005871		29
F1D8W4_29_95378	14	106006038	A	G	TMEM121	rs34062136	0.400452	6.73584e-12	47.1028	0.362848	0.052869	Enterovirus C		F1D8W4	F1D8W4_29_95378_14_106006038		29
F1D8W4_29_95378	14	106007996	T	C	TMEM121	rs12880829	0.397059	3.0556e-13	53.1721	0.385881	0.0529189	Enterovirus C		F1D8W4	F1D8W4_29_95378_14_106007996		29
F1D8W4_29_95378	14	106009052	T	C	TMEM121	rs12587177	0.381787	3.09609e-14	57.6724	0.401143	0.052822	Enterovirus C		F1D8W4	F1D8W4_29_95378_14_106009052		29
F1D8W4_29_95378	14	106009296	G	A	TMEM121	rs12890946	0.381787	3.09609e-14	57.6724	0.401143	0.052822	Enterovirus C		F1D8W4	F1D8W4_29_95378_14_106009296		29
F1D8W4_29_95378	14	106009601	A	G	TMEM121	rs34118325	0.381787	3.09609e-14	57.6724	0.401143	0.052822	Enterovirus C		F1D8W4	F1D8W4_29_95378_14_106009601		29
F1D8W4_29_95378	14	106009931	A	T	TMEM121	rs35132310	0.381787	3.09609e-14	57.6724	0.401143	0.052822	Enterovirus C		F1D8W4	F1D8W4_29_95378_14_106009931		29
F1D8W4_29_95378	14	106010022	G	A	TMEM121	rs71205883	0.381787	3.09609e-14	57.6724	0.401143	0.052822	Enterovirus C		F1D8W4	F1D8W4_29_95378_14_106010022		29
F1D8W4_29_95378	14	106010083	T	A	TMEM121	rs67535350	0.381787	3.09609e-14	57.6724	0.401143	0.052822	Enterovirus C		F1D8W4	F1D8W4_29_95378_14_106010083		29
F1D8W4_29_95378	14	106010284	C	T	TMEM121	rs7161550	0.41629	2.04304e-12	49.4422	0.366169	0.0520755	Enterovirus C		F1D8W4	F1D8W4_29_95378_14_106010284		29
F1D8W4_29_95378	14	106010489	G	C	TMEM121	rs7160650	0.381222	4.5764e-14	56.9039	0.399344	0.0529391	Enterovirus C		F1D8W4	F1D8W4_29_95378_14_106010489		29
F1D8W4_29_95378	14	106010715	G	A	TMEM121	rs2338592	0.381787	3.09609e-14	57.6724	0.401143	0.052822	Enterovirus C		F1D8W4	F1D8W4_29_95378_14_106010715		29
F1D8W4_29_95378	14	106011215	T	C	TMEM121	rs2338585	0.381787	3.09609e-14	57.6724	0.401143	0.052822	Enterovirus C		F1D8W4	F1D8W4_29_95378_14_106011215		29
F1D8W4_29_95378	14	106011238	C	A	TMEM121	rs2879212	0.382353	5.70858e-14	56.4692	0.397418	0.0528861	Enterovirus C		F1D8W4	F1D8W4_29_95378_14_106011238		29
F1D8W4_29_95378	14	106012533	G	A	TMEM121	rs11160907	0.375	7.91317e-14	55.8271	0.396412	0.0530547	Enterovirus C		F1D8W4	F1D8W4_29_95378_14_106012533		29
F1D8W4_29_95378	14	106012764	T	A	TMEM121	rs11160908	0.377262	2.34254e-14	58.2211	0.403296	0.0528548	Enterovirus C		F1D8W4	F1D8W4_29_95378_14_106012764		29
F1D8W4_29_95378	14	106012836	C	T	TMEM121	rs11160909	0.377828	3.05908e-14	57.6961	0.401826	0.0529011	Enterovirus C		F1D8W4	F1D8W4_29_95378_14_106012836		29
F1D8W4_29_95378	14	106013498	T	C	TMEM121	rs4774049	0.377828	3.05908e-14	57.6961	0.401826	0.0529011	Enterovirus C		F1D8W4	F1D8W4_29_95378_14_106013498		29
F1D8W4_29_95378	14	106013906	G	T	TMEM121	rs67292106	0.378394	5.64599e-14	56.4909	0.39809	0.0529654	Enterovirus C		F1D8W4	F1D8W4_29_95378_14_106013906		29
F1D8W4_29_95378	14	106013935	G	A	TMEM121	rs68093585	0.377828	3.05908e-14	57.6961	0.401826	0.0529011	Enterovirus C		F1D8W4	F1D8W4_29_95378_14_106013935		29
F1D8W4_29_95378	14	106014038	T	C	TMEM121	rs35180670	0.377828	3.05908e-14	57.6961	0.401826	0.0529011	Enterovirus C		F1D8W4	F1D8W4_29_95378_14_106014038		29
F1D8W4_29_95378	14	106014107	G	A	TMEM121	rs72717229	0.377828	3.05908e-14	57.6961	0.401826	0.0529011	Enterovirus C		F1D8W4	F1D8W4_29_95378_14_106014107		29
F1D8W4_29_95378	14	106014166	T	C	TMEM121	rs79409718	0.377828	3.05908e-14	57.6961	0.401826	0.0529011	Enterovirus C		F1D8W4	F1D8W4_29_95378_14_106014166		29
F1D8W4_29_95378	14	106014305	A	T	TMEM121	rs72637135	0.377262	4.1555e-14	57.0936	0.399427	0.052862	Enterovirus C		F1D8W4	F1D8W4_29_95378_14_106014305		29
F1D8W4_29_95378	14	106014314	A	G	TMEM121	rs67780539	0.377262	4.1555e-14	57.0936	0.399427	0.052862	Enterovirus C		F1D8W4	F1D8W4_29_95378_14_106014314		29
F1D8W4_29_95378	14	106014331	G	A	TMEM121	rs76185902	0.377828	3.05908e-14	57.6961	0.401826	0.0529011	Enterovirus C		F1D8W4	F1D8W4_29_95378_14_106014331		29
F1D8W4_29_95378	14	106014349	C	A	TMEM121	rs75594657	0.377828	4.91118e-14	56.765	0.398766	0.0529271	Enterovirus C		F1D8W4	F1D8W4_29_95378_14_106014349		29
F1D8W4_29_95378	14	106015180	C	G	TMEM121	rs67275162	0.377828	3.05908e-14	57.6961	0.401826	0.0529011	Enterovirus C		F1D8W4	F1D8W4_29_95378_14_106015180		29
F1D8W4_29_95378	14	106015209	G	A	TMEM121	rs73365418	0.377828	3.05908e-14	57.6961	0.401826	0.0529011	Enterovirus C		F1D8W4	F1D8W4_29_95378_14_106015209		29
F1D8W4_29_95378	14	106015229	C	A	TMEM121	rs77504438	0.377828	3.05908e-14	57.6961	0.401826	0.0529011	Enterovirus C		F1D8W4	F1D8W4_29_95378_14_106015229		29
F1D8W4_29_95378	14	106015240	C	T	TMEM121	rs73365419	0.411765	1.76597e-12	49.7281	0.367833	0.0521614	Enterovirus C		F1D8W4	F1D8W4_29_95378_14_106015240		29
F1D8W4_29_95378	14	106015271	C	T	TMEM121	rs66983046	0.377828	3.05908e-14	57.6961	0.401826	0.0529011	Enterovirus C		F1D8W4	F1D8W4_29_95378_14_106015271		29
F1D8W4_29_95378	14	106015481	A	C	TMEM121	rs73365420	0.411765	1.76597e-12	49.7281	0.367833	0.0521614	Enterovirus C		F1D8W4	F1D8W4_29_95378_14_106015481		29
F1D8W4_29_95378	14	106015511	C	A	TMEM121	rs76924409	0.377828	3.05908e-14	57.6961	0.401826	0.0529011	Enterovirus C		F1D8W4	F1D8W4_29_95378_14_106015511		29
F1D8W4_29_95378	14	106015526	T	G	TMEM121	rs73365421	0.411765	1.76597e-12	49.7281	0.367833	0.0521614	Enterovirus C		F1D8W4	F1D8W4_29_95378_14_106015526		29
F1D8W4_29_95378	14	106015834	G	A	TMEM121	rs12588212	0.377828	3.05908e-14	57.6961	0.401826	0.0529011	Enterovirus C		F1D8W4	F1D8W4_29_95378_14_106015834		29
F1D8W4_29_95378	14	106016332	A	C	TMEM121	rs57786658	0.377828	3.05908e-14	57.6961	0.401826	0.0529011	Enterovirus C		F1D8W4	F1D8W4_29_95378_14_106016332		29
F1D8W4_29_95378	14	106016398	C	A	TMEM121	rs59715871	0.377828	3.05908e-14	57.6961	0.401826	0.0529011	Enterovirus C		F1D8W4	F1D8W4_29_95378_14_106016398		29
F1D8W4_29_95378	14	106016424	A	AC	TMEM121	NA	0.377828	3.05908e-14	57.6961	-0.401826	0.0529011	Enterovirus C		F1D8W4	F1D8W4_29_95378_14_106016424		29
F1D8W4_29_95378	14	106016580	A	ATAT	TMEM121	rs2045567283	0.411765	1.76597e-12	49.7281	-0.367833	0.0521614	Enterovirus C		F1D8W4	F1D8W4_29_95378_14_106016580		29
F1D8W4_29_95378	14	106016678	A	G	TMEM121	rs60969868	0.376697	1.88092e-14	58.6529	0.405513	0.0529493	Enterovirus C		F1D8W4	F1D8W4_29_95378_14_106016678		29
F1D8W4_29_95378	14	106016735	A	G	TMEM121	rs56675611	0.377828	3.05908e-14	57.6961	0.401826	0.0529011	Enterovirus C		F1D8W4	F1D8W4_29_95378_14_106016735		29
F1D8W4_29_95378	14	106016799	G	T	TMEM121	rs57901135	0.377828	3.05908e-14	57.6961	0.401826	0.0529011	Enterovirus C		F1D8W4	F1D8W4_29_95378_14_106016799		29
F1D8W4_29_95378	14	106030063	C	T	TMEM121	rs11160914	0.374434	1.46829e-13	54.6121	0.392051	0.0530516	Enterovirus C		F1D8W4	F1D8W4_29_95378_14_106030063		29
F1D8W4_29_95378	14	106030323	G	T	TMEM121	rs10083475	0.371041	5.66565e-13	51.9595	0.385918	0.0535381	Enterovirus C		F1D8W4	F1D8W4_29_95378_14_106030323		29
F1D8W4_29_95378	14	106030521	T	C	TMEM121	rs57523015	0.36086	2.97782e-14	57.7491	0.408264	0.0537241	Enterovirus C		F1D8W4	F1D8W4_29_95378_14_106030521		29
F1D8W4_29_95378	14	106030786	A	T	TMEM121	rs12885254	0.309955	5.11145e-16	65.7529	0.449209	0.0553976	Enterovirus C		F1D8W4	F1D8W4_29_95378_14_106030786		29
F1D8W4_29_95378	14	106031685	A	T	TMEM121	rs74985910	0.351244	4.46215e-12	47.9101	0.364113	0.0526045	Enterovirus C		F1D8W4	F1D8W4_29_95378_14_106031685		29
F1D8W4_29_95378	14	106031688	G	A	TMEM121	rs74347148	0.35181	6.60543e-12	47.1411	0.361534	0.0526561	Enterovirus C		F1D8W4	F1D8W4_29_95378_14_106031688		29
F1D8W4_29_95378	14	106031734	A	G	TMEM121	rs77364706	0.375	1.16888e-10	41.5164	0.342605	0.0531721	Enterovirus C		F1D8W4	F1D8W4_29_95378_14_106031734		29
F1D8W5_1_95329	14	105955664	C	T	TMEM121	rs34894886	0.385747	5.48417e-11	42.9964	0.332169	0.0506575	Enterovirus C		F1D8W5	F1D8W5_1_95329_14_105955664		1
F1D8W5_1_95329	14	105961002	G	A	TMEM121	rs112765826	0.385181	6.69678e-11	42.6056	0.330486	0.0506313	Enterovirus C		F1D8W5	F1D8W5_1_95329_14_105961002		1
F1D8W5_1_95329	14	105961892	C	T	TMEM121	rs4774039	0.385181	6.69678e-11	42.6056	0.330486	0.0506313	Enterovirus C		F1D8W5	F1D8W5_1_95329_14_105961892		1
F1D8W5_1_95329	14	105962399	G	A	TMEM121	rs12589403	0.385181	6.69678e-11	42.6056	0.330486	0.0506313	Enterovirus C		F1D8W5	F1D8W5_1_95329_14_105962399		1
F1D8W5_1_95329	14	105963974	G	T	TMEM121	rs4408445	0.384615	6.01213e-11	42.8166	0.33105	0.0505927	Enterovirus C		F1D8W5	F1D8W5_1_95329_14_105963974		1
F1D8W5_1_95329	14	105966252	C	T	TMEM121	rs12884400	0.385181	6.69678e-11	42.6056	0.330486	0.0506313	Enterovirus C		F1D8W5	F1D8W5_1_95329_14_105966252		1
F1D8W5_1_95329	14	105967275	G	C	TMEM121	rs35351694	0.385181	6.69678e-11	42.6056	0.330486	0.0506313	Enterovirus C		F1D8W5	F1D8W5_1_95329_14_105967275		1
F1D8W5_1_95329	14	105967904	G	C	TMEM121	rs1985733	0.355769	5.82808e-11	42.8774	0.333392	0.0509144	Enterovirus C		F1D8W5	F1D8W5_1_95329_14_105967904		1
F1D8W5_1_95329	14	105967997	C	T	TMEM121	rs1985734	0.385181	6.69678e-11	42.6056	0.330486	0.0506313	Enterovirus C		F1D8W5	F1D8W5_1_95329_14_105967997		1
F1D8W5_1_95329	14	105968092	G	C	TMEM121	rs1985735	0.385181	6.69678e-11	42.6056	0.330486	0.0506313	Enterovirus C		F1D8W5	F1D8W5_1_95329_14_105968092		1
F1D8W5_1_95329	14	105968272	A	C	TMEM121	rs2005653	0.38405	9.04034e-11	42.0187	0.328748	0.0507157	Enterovirus C		F1D8W5	F1D8W5_1_95329_14_105968272		1
F1D8W5_1_95329	14	105968691	C	G	TMEM121	rs35755487	0.391403	2.46027e-11	44.5652	0.335197	0.0502113	Enterovirus C		F1D8W5	F1D8W5_1_95329_14_105968691		1
F1D8W5_1_95329	14	105968865	G	A	TMEM121	rs35495409	0.391968	1.90879e-11	45.0622	0.337968	0.0503465	Enterovirus C		F1D8W5	F1D8W5_1_95329_14_105968865		1
F1D8W5_1_95329	14	105969634	T	A	TMEM121	rs2338616	0.397059	8.51337e-12	46.6439	0.343986	0.0503667	Enterovirus C		F1D8W5	F1D8W5_1_95329_14_105969634		1
F1D8W5_1_95329	14	105970691	G	A	TMEM121	rs67875134	0.395928	5.31681e-12	47.5665	0.346548	0.0502473	Enterovirus C		F1D8W5	F1D8W5_1_95329_14_105970691		1
F1D8W5_1_95329	14	105972039	G	A	TMEM121	rs11851990	0.395928	4.04847e-12	48.1009	0.347595	0.0501183	Enterovirus C		F1D8W5	F1D8W5_1_95329_14_105972039		1
F1D8W5_1_95329	14	105974461	G	A	TMEM121	rs2157631	0.386878	1.71681e-11	45.2697	0.343021	0.050982	Enterovirus C		F1D8W5	F1D8W5_1_95329_14_105974461		1
F1D8W5_1_95329	14	105975555	A	T	TMEM121	rs7153081	0.392534	1.1238e-12	50.615	0.358784	0.0504305	Enterovirus C		F1D8W5	F1D8W5_1_95329_14_105975555		1
F1D8W5_1_95329	14	105976675	C	G	TMEM121	rs34428540	0.391968	1.00268e-12	50.8389	0.359287	0.0503899	Enterovirus C		F1D8W5	F1D8W5_1_95329_14_105976675		1
F1D8W5_1_95329	14	105977730	C	T	TMEM121	rs4632039	0.392534	1.1238e-12	50.615	0.358784	0.0504305	Enterovirus C		F1D8W5	F1D8W5_1_95329_14_105977730		1
F1D8W5_1_95329	14	105977962	A	G	TMEM121	rs12881105	0.392534	1.1238e-12	50.615	0.358784	0.0504305	Enterovirus C		F1D8W5	F1D8W5_1_95329_14_105977962		1
F1D8W5_1_95329	14	105979594	G	A	TMEM121	rs56401446	0.392534	1.1238e-12	50.615	0.358784	0.0504305	Enterovirus C		F1D8W5	F1D8W5_1_95329_14_105979594		1
F1D8W5_1_95329	14	105980131	T	C	TMEM121	rs2003433	0.392534	1.1238e-12	50.615	0.358784	0.0504305	Enterovirus C		F1D8W5	F1D8W5_1_95329_14_105980131		1
F1D8W5_1_95329	14	105980269	C	T	TMEM121	rs33916616	0.391968	1.00268e-12	50.8389	0.359287	0.0503899	Enterovirus C		F1D8W5	F1D8W5_1_95329_14_105980269		1
F1D8W5_1_95329	14	105980722	A	C	TMEM121	rs34965523	0.391968	1.00268e-12	50.8389	0.359287	0.0503899	Enterovirus C		F1D8W5	F1D8W5_1_95329_14_105980722		1
F1D8W5_1_95329	14	105981186	C	T	TMEM121	rs2005652	0.391968	1.00268e-12	50.8389	0.359287	0.0503899	Enterovirus C		F1D8W5	F1D8W5_1_95329_14_105981186		1
F1D8W5_1_95329	14	105981252	C	G	TMEM121	rs2005651	0.326923	8.30017e-12	46.6936	0.353872	0.0517866	Enterovirus C		F1D8W5	F1D8W5_1_95329_14_105981252		1
F1D8W5_1_95329	14	105982752	C	T	TMEM121	rs11848529	0.394231	2.09383e-12	49.394	0.354641	0.0504606	Enterovirus C		F1D8W5	F1D8W5_1_95329_14_105982752		1
F1D8W5_1_95329	14	105984940	G	A	TMEM121	rs7153425	0.394231	2.09383e-12	49.394	0.354641	0.0504606	Enterovirus C		F1D8W5	F1D8W5_1_95329_14_105984940		1
F1D8W5_1_95329	14	105987878	A	G	TMEM121	rs34160075	0.397624	3.09045e-12	48.6304	0.352685	0.0505747	Enterovirus C		F1D8W5	F1D8W5_1_95329_14_105987878		1
F1D8W5_1_95329	14	105989559	C	T	TMEM121	rs10141423	0.343891	7.14488e-12	46.9873	0.353339	0.0515467	Enterovirus C		F1D8W5	F1D8W5_1_95329_14_105989559		1
F1D8W5_1_95329	14	105993026	T	G	TMEM121	rs72717212	0.398756	1.65329e-12	49.8575	0.358267	0.050739	Enterovirus C		F1D8W5	F1D8W5_1_95329_14_105993026		1
F1D8W5_1_95329	14	105994024	C	CTGTGGGTG	TMEM121	rs1555416044	0.400452	2.24443e-12	49.2578	-0.357072	0.0508767	Enterovirus C		F1D8W5	F1D8W5_1_95329_14_105994024		1
F1D8W5_1_95329	14	105996198	G	T	TMEM121	rs8009574	0.398756	1.65329e-12	49.8575	0.358267	0.050739	Enterovirus C		F1D8W5	F1D8W5_1_95329_14_105996198		1
F1D8W5_1_95329	14	105996423	A	AT	TMEM121	rs1595376432	0.398756	1.65329e-12	49.8575	-0.358267	0.050739	Enterovirus C		F1D8W5	F1D8W5_1_95329_14_105996423		1
F1D8W5_1_95329	14	106001645	G	A	TMEM121	rs3764173	0.398756	1.65329e-12	49.8575	0.358267	0.050739	Enterovirus C		F1D8W5	F1D8W5_1_95329_14_106001645		1
F1D8W5_1_95329	14	106001792	A	T	TMEM121	rs3764175	0.398756	1.65329e-12	49.8575	0.358267	0.050739	Enterovirus C		F1D8W5	F1D8W5_1_95329_14_106001792		1
F1D8W5_1_95329	14	106001848	A	C	TMEM121	rs60808632	0.398756	1.65329e-12	49.8575	0.358267	0.050739	Enterovirus C		F1D8W5	F1D8W5_1_95329_14_106001848		1
F1D8W5_1_95329	14	106001933	G	A	TMEM121	rs55985216	0.398756	1.65329e-12	49.8575	0.358267	0.050739	Enterovirus C		F1D8W5	F1D8W5_1_95329_14_106001933		1
F1D8W5_1_95329	14	106002195	C	A	TMEM121	rs34527053	0.398756	1.65329e-12	49.8575	0.358267	0.050739	Enterovirus C		F1D8W5	F1D8W5_1_95329_14_106002195		1
F1D8W5_1_95329	14	106002494	A	C	TMEM121	rs4774046	0.399321	1.05104e-12	50.7464	0.360634	0.0506249	Enterovirus C		F1D8W5	F1D8W5_1_95329_14_106002494		1
F1D8W5_1_95329	14	106002729	A	G	TMEM121	rs4774047	0.399321	1.05104e-12	50.7464	0.360634	0.0506249	Enterovirus C		F1D8W5	F1D8W5_1_95329_14_106002729		1
F1D8W5_1_95329	14	106002858	G	A	TMEM121	rs7155366	0.399321	1.05104e-12	50.7464	0.360634	0.0506249	Enterovirus C		F1D8W5	F1D8W5_1_95329_14_106002858		1
F1D8W5_1_95329	14	106003213	A	AC	TMEM121	NA	0.399321	1.05104e-12	50.7464	-0.360634	0.0506249	Enterovirus C		F1D8W5	F1D8W5_1_95329_14_106003213		1
F1D8W5_1_95329	14	106003326	T	C	TMEM121	rs12588455	0.399321	1.05104e-12	50.7464	0.360634	0.0506249	Enterovirus C		F1D8W5	F1D8W5_1_95329_14_106003326		1
F1D8W5_1_95329	14	106004166	A	T	TMEM121	rs12586323	0.399321	1.05104e-12	50.7464	0.360634	0.0506249	Enterovirus C		F1D8W5	F1D8W5_1_95329_14_106004166		1
F1D8W5_1_95329	14	106004191	A	G	TMEM121	rs2338604	0.399321	1.05104e-12	50.7464	0.360634	0.0506249	Enterovirus C		F1D8W5	F1D8W5_1_95329_14_106004191		1
F1D8W5_1_95329	14	106004946	T	C	TMEM121	rs1055017	0.399321	1.05104e-12	50.7464	0.360634	0.0506249	Enterovirus C		F1D8W5	F1D8W5_1_95329_14_106004946		1
F1D8W5_1_95329	14	106005385	G	A	TMEM121	rs36065697	0.398756	9.39829e-13	50.9659	0.361104	0.0505816	Enterovirus C		F1D8W5	F1D8W5_1_95329_14_106005385		1
F1D8W5_1_95329	14	106005398	G	A	TMEM121	rs1143496	0.399321	1.05104e-12	50.7464	0.360634	0.0506249	Enterovirus C		F1D8W5	F1D8W5_1_95329_14_106005398		1
F1D8W5_1_95329	14	106005431	T	G	TMEM121	rs56320742	0.399321	1.05104e-12	50.7464	0.360634	0.0506249	Enterovirus C		F1D8W5	F1D8W5_1_95329_14_106005431		1
F1D8W5_1_95329	14	106005432	T	C	TMEM121	rs56303590	0.399321	1.05104e-12	50.7464	0.360634	0.0506249	Enterovirus C		F1D8W5	F1D8W5_1_95329_14_106005432		1
F1D8W5_1_95329	14	106005773	G	A	TMEM121	rs2338598	0.399321	1.05104e-12	50.7464	0.360634	0.0506249	Enterovirus C		F1D8W5	F1D8W5_1_95329_14_106005773		1
F1D8W5_1_95329	14	106005871	G	A	TMEM121	rs2879214	0.399321	1.05104e-12	50.7464	0.360634	0.0506249	Enterovirus C		F1D8W5	F1D8W5_1_95329_14_106005871		1
F1D8W5_1_95329	14	106006038	A	G	TMEM121	rs34062136	0.400452	5.00947e-12	47.6833	0.34977	0.0506523	Enterovirus C		F1D8W5	F1D8W5_1_95329_14_106006038		1
F1D8W5_1_95329	14	106007996	T	C	TMEM121	rs12880829	0.397059	8.30262e-14	55.7327	0.378098	0.0506465	Enterovirus C		F1D8W5	F1D8W5_1_95329_14_106007996		1
F1D8W5_1_95329	14	106009052	T	C	TMEM121	rs12587177	0.381787	1.75224e-14	58.7923	0.387927	0.0505929	Enterovirus C		F1D8W5	F1D8W5_1_95329_14_106009052		1
F1D8W5_1_95329	14	106009296	G	A	TMEM121	rs12890946	0.381787	1.75224e-14	58.7923	0.387927	0.0505929	Enterovirus C		F1D8W5	F1D8W5_1_95329_14_106009296		1
F1D8W5_1_95329	14	106009601	A	G	TMEM121	rs34118325	0.381787	1.75224e-14	58.7923	0.387927	0.0505929	Enterovirus C		F1D8W5	F1D8W5_1_95329_14_106009601		1
F1D8W5_1_95329	14	106009931	A	T	TMEM121	rs35132310	0.381787	1.75224e-14	58.7923	0.387927	0.0505929	Enterovirus C		F1D8W5	F1D8W5_1_95329_14_106009931		1
F1D8W5_1_95329	14	106010022	G	A	TMEM121	rs71205883	0.381787	1.75224e-14	58.7923	0.387927	0.0505929	Enterovirus C		F1D8W5	F1D8W5_1_95329_14_106010022		1
F1D8W5_1_95329	14	106010083	T	A	TMEM121	rs67535350	0.381787	1.75224e-14	58.7923	0.387927	0.0505929	Enterovirus C		F1D8W5	F1D8W5_1_95329_14_106010083		1
F1D8W5_1_95329	14	106010284	C	T	TMEM121	rs7161550	0.41629	1.2398e-12	50.4223	0.354201	0.0498814	Enterovirus C		F1D8W5	F1D8W5_1_95329_14_106010284		1
F1D8W5_1_95329	14	106010489	G	C	TMEM121	rs7160650	0.381222	2.40317e-14	58.1708	0.386696	0.050701	Enterovirus C		F1D8W5	F1D8W5_1_95329_14_106010489		1
F1D8W5_1_95329	14	106010715	G	A	TMEM121	rs2338592	0.381787	1.75224e-14	58.7923	0.387927	0.0505929	Enterovirus C		F1D8W5	F1D8W5_1_95329_14_106010715		1
F1D8W5_1_95329	14	106011215	T	C	TMEM121	rs2338585	0.381787	1.75224e-14	58.7923	0.387927	0.0505929	Enterovirus C		F1D8W5	F1D8W5_1_95329_14_106011215		1
F1D8W5_1_95329	14	106011238	C	A	TMEM121	rs2879212	0.382353	3.87301e-14	57.2321	0.383282	0.0506639	Enterovirus C		F1D8W5	F1D8W5_1_95329_14_106011238		1
F1D8W5_1_95329	14	106012533	G	A	TMEM121	rs11160907	0.375	3.46979e-14	57.4483	0.385053	0.0508021	Enterovirus C		F1D8W5	F1D8W5_1_95329_14_106012533		1
F1D8W5_1_95329	14	106012764	T	A	TMEM121	rs11160908	0.377262	1.04857e-14	59.8027	0.391393	0.0506118	Enterovirus C		F1D8W5	F1D8W5_1_95329_14_106012764		1
F1D8W5_1_95329	14	106012836	C	T	TMEM121	rs11160909	0.377828	1.2668e-14	59.4307	0.390483	0.050652	Enterovirus C		F1D8W5	F1D8W5_1_95329_14_106012836		1
F1D8W5_1_95329	14	106013498	T	C	TMEM121	rs4774049	0.377828	1.2668e-14	59.4307	0.390483	0.050652	Enterovirus C		F1D8W5	F1D8W5_1_95329_14_106013498		1
F1D8W5_1_95329	14	106013906	G	T	TMEM121	rs67292106	0.378394	2.81675e-14	57.8584	0.385827	0.0507235	Enterovirus C		F1D8W5	F1D8W5_1_95329_14_106013906		1
F1D8W5_1_95329	14	106013935	G	A	TMEM121	rs68093585	0.377828	1.2668e-14	59.4307	0.390483	0.050652	Enterovirus C		F1D8W5	F1D8W5_1_95329_14_106013935		1
F1D8W5_1_95329	14	106014038	T	C	TMEM121	rs35180670	0.377828	1.2668e-14	59.4307	0.390483	0.050652	Enterovirus C		F1D8W5	F1D8W5_1_95329_14_106014038		1
F1D8W5_1_95329	14	106014107	G	A	TMEM121	rs72717229	0.377828	1.2668e-14	59.4307	0.390483	0.050652	Enterovirus C		F1D8W5	F1D8W5_1_95329_14_106014107		1
F1D8W5_1_95329	14	106014166	T	C	TMEM121	rs79409718	0.377828	1.2668e-14	59.4307	0.390483	0.050652	Enterovirus C		F1D8W5	F1D8W5_1_95329_14_106014166		1
F1D8W5_1_95329	14	106014305	A	T	TMEM121	rs72637135	0.377262	1.58129e-14	58.9943	0.388725	0.0506101	Enterovirus C		F1D8W5	F1D8W5_1_95329_14_106014305		1
F1D8W5_1_95329	14	106014314	A	G	TMEM121	rs67780539	0.377262	1.58129e-14	58.9943	0.388725	0.0506101	Enterovirus C		F1D8W5	F1D8W5_1_95329_14_106014314		1
F1D8W5_1_95329	14	106014331	G	A	TMEM121	rs76185902	0.377828	1.2668e-14	59.4307	0.390483	0.050652	Enterovirus C		F1D8W5	F1D8W5_1_95329_14_106014331		1
F1D8W5_1_95329	14	106014349	C	A	TMEM121	rs75594657	0.377828	2.64066e-14	57.9854	0.386001	0.0506908	Enterovirus C		F1D8W5	F1D8W5_1_95329_14_106014349		1
F1D8W5_1_95329	14	106015180	C	G	TMEM121	rs67275162	0.377828	1.2668e-14	59.4307	0.390483	0.050652	Enterovirus C		F1D8W5	F1D8W5_1_95329_14_106015180		1
F1D8W5_1_95329	14	106015209	G	A	TMEM121	rs73365418	0.377828	1.2668e-14	59.4307	0.390483	0.050652	Enterovirus C		F1D8W5	F1D8W5_1_95329_14_106015209		1
F1D8W5_1_95329	14	106015229	C	A	TMEM121	rs77504438	0.377828	1.2668e-14	59.4307	0.390483	0.050652	Enterovirus C		F1D8W5	F1D8W5_1_95329_14_106015229		1
F1D8W5_1_95329	14	106015240	C	T	TMEM121	rs73365419	0.411765	7.4349e-13	51.426	0.358161	0.0499444	Enterovirus C		F1D8W5	F1D8W5_1_95329_14_106015240		1
F1D8W5_1_95329	14	106015271	C	T	TMEM121	rs66983046	0.377828	1.2668e-14	59.4307	0.390483	0.050652	Enterovirus C		F1D8W5	F1D8W5_1_95329_14_106015271		1
F1D8W5_1_95329	14	106015481	A	C	TMEM121	rs73365420	0.411765	7.4349e-13	51.426	0.358161	0.0499444	Enterovirus C		F1D8W5	F1D8W5_1_95329_14_106015481		1
F1D8W5_1_95329	14	106015511	C	A	TMEM121	rs76924409	0.377828	1.2668e-14	59.4307	0.390483	0.050652	Enterovirus C		F1D8W5	F1D8W5_1_95329_14_106015511		1
F1D8W5_1_95329	14	106015526	T	G	TMEM121	rs73365421	0.411765	7.4349e-13	51.426	0.358161	0.0499444	Enterovirus C		F1D8W5	F1D8W5_1_95329_14_106015526		1
F1D8W5_1_95329	14	106015834	G	A	TMEM121	rs12588212	0.377828	1.2668e-14	59.4307	0.390483	0.050652	Enterovirus C		F1D8W5	F1D8W5_1_95329_14_106015834		1
F1D8W5_1_95329	14	106016332	A	C	TMEM121	rs57786658	0.377828	1.2668e-14	59.4307	0.390483	0.050652	Enterovirus C		F1D8W5	F1D8W5_1_95329_14_106016332		1
F1D8W5_1_95329	14	106016398	C	A	TMEM121	rs59715871	0.377828	1.2668e-14	59.4307	0.390483	0.050652	Enterovirus C		F1D8W5	F1D8W5_1_95329_14_106016398		1
F1D8W5_1_95329	14	106016424	A	AC	TMEM121	NA	0.377828	1.2668e-14	59.4307	-0.390483	0.050652	Enterovirus C		F1D8W5	F1D8W5_1_95329_14_106016424		1
F1D8W5_1_95329	14	106016580	A	ATAT	TMEM121	rs2045567283	0.411765	7.4349e-13	51.426	-0.358161	0.0499444	Enterovirus C		F1D8W5	F1D8W5_1_95329_14_106016580		1
F1D8W5_1_95329	14	106016678	A	G	TMEM121	rs60969868	0.376697	6.61179e-15	60.7105	0.394957	0.0506895	Enterovirus C		F1D8W5	F1D8W5_1_95329_14_106016678		1
F1D8W5_1_95329	14	106016735	A	G	TMEM121	rs56675611	0.377828	1.2668e-14	59.4307	0.390483	0.050652	Enterovirus C		F1D8W5	F1D8W5_1_95329_14_106016735		1
F1D8W5_1_95329	14	106016799	G	T	TMEM121	rs57901135	0.377828	1.2668e-14	59.4307	0.390483	0.050652	Enterovirus C		F1D8W5	F1D8W5_1_95329_14_106016799		1
F1D8W5_1_95329	14	106030063	C	T	TMEM121	rs11160914	0.374434	5.94233e-14	56.3903	0.381436	0.0507948	Enterovirus C		F1D8W5	F1D8W5_1_95329_14_106030063		1
F1D8W5_1_95329	14	106030323	G	T	TMEM121	rs10083475	0.371041	3.18987e-13	53.0877	0.373621	0.0512783	Enterovirus C		F1D8W5	F1D8W5_1_95329_14_106030323		1
F1D8W5_1_95329	14	106030521	T	C	TMEM121	rs57523015	0.36086	1.01065e-14	59.8752	0.397955	0.0514293	Enterovirus C		F1D8W5	F1D8W5_1_95329_14_106030521		1
F1D8W5_1_95329	14	106030786	A	T	TMEM121	rs12885254	0.309955	5.50698e-16	65.606	0.430062	0.0530957	Enterovirus C		F1D8W5	F1D8W5_1_95329_14_106030786		1
F1D8W5_1_95329	14	106031685	A	T	TMEM121	rs74985910	0.351244	2.25037e-11	44.7398	0.337792	0.0505013	Enterovirus C		F1D8W5	F1D8W5_1_95329_14_106031685		1
F1D8W5_1_95329	14	106031688	G	A	TMEM121	rs74347148	0.35181	3.21276e-11	44.0428	0.335466	0.0505489	Enterovirus C		F1D8W5	F1D8W5_1_95329_14_106031688		1
F1D8W5_29_95330	14	105968865	G	A	TMEM121	rs35495409	0.391968	8.75002e-11	42.0826	0.279134	0.0430291	Enterovirus C		F1D8W5	F1D8W5_29_95330_14_105968865		29
F1D8W5_29_95330	14	105969634	T	A	TMEM121	rs2338616	0.397059	7.21425e-11	42.46	0.280679	0.0430744	Enterovirus C		F1D8W5	F1D8W5_29_95330_14_105969634		29
F1D8W5_29_95330	14	105970691	G	A	TMEM121	rs67875134	0.395928	6.71459e-11	42.6004	0.280594	0.0429904	Enterovirus C		F1D8W5	F1D8W5_29_95330_14_105970691		29
F1D8W5_29_95330	14	105972039	G	A	TMEM121	rs11851990	0.395928	5.50959e-11	42.9873	0.281164	0.0428834	Enterovirus C		F1D8W5	F1D8W5_29_95330_14_105972039		29
F1D8W5_29_95330	14	105975555	A	T	TMEM121	rs7153081	0.392534	3.50396e-11	43.873	0.286065	0.0431883	Enterovirus C		F1D8W5	F1D8W5_29_95330_14_105975555		29
F1D8W5_29_95330	14	105976675	C	G	TMEM121	rs34428540	0.391968	3.48629e-11	43.8829	0.2859	0.0431585	Enterovirus C		F1D8W5	F1D8W5_29_95330_14_105976675		29
F1D8W5_29_95330	14	105977730	C	T	TMEM121	rs4632039	0.392534	3.50396e-11	43.873	0.286065	0.0431883	Enterovirus C		F1D8W5	F1D8W5_29_95330_14_105977730		29
F1D8W5_29_95330	14	105977962	A	G	TMEM121	rs12881105	0.392534	3.50396e-11	43.873	0.286065	0.0431883	Enterovirus C		F1D8W5	F1D8W5_29_95330_14_105977962		29
F1D8W5_29_95330	14	105979594	G	A	TMEM121	rs56401446	0.392534	3.50396e-11	43.873	0.286065	0.0431883	Enterovirus C		F1D8W5	F1D8W5_29_95330_14_105979594		29
F1D8W5_29_95330	14	105980131	T	C	TMEM121	rs2003433	0.392534	3.50396e-11	43.873	0.286065	0.0431883	Enterovirus C		F1D8W5	F1D8W5_29_95330_14_105980131		29
F1D8W5_29_95330	14	105980269	C	T	TMEM121	rs33916616	0.391968	3.48629e-11	43.8829	0.2859	0.0431585	Enterovirus C		F1D8W5	F1D8W5_29_95330_14_105980269		29
F1D8W5_29_95330	14	105980722	A	C	TMEM121	rs34965523	0.391968	3.48629e-11	43.8829	0.2859	0.0431585	Enterovirus C		F1D8W5	F1D8W5_29_95330_14_105980722		29
F1D8W5_29_95330	14	105981186	C	T	TMEM121	rs2005652	0.391968	3.48629e-11	43.8829	0.2859	0.0431585	Enterovirus C		F1D8W5	F1D8W5_29_95330_14_105981186		29
F1D8W5_29_95330	14	105982752	C	T	TMEM121	rs11848529	0.394231	6.33924e-11	42.7129	0.282418	0.0432128	Enterovirus C		F1D8W5	F1D8W5_29_95330_14_105982752		29
F1D8W5_29_95330	14	105984940	G	A	TMEM121	rs7153425	0.394231	6.33924e-11	42.7129	0.282418	0.0432128	Enterovirus C		F1D8W5	F1D8W5_29_95330_14_105984940		29
F1D8W5_29_95330	14	105987878	A	G	TMEM121	rs34160075	0.397624	1.10981e-10	41.6178	0.279456	0.0433186	Enterovirus C		F1D8W5	F1D8W5_29_95330_14_105987878		29
F1D8W5_29_95330	14	105993026	T	G	TMEM121	rs72717212	0.398756	6.17753e-11	42.7635	0.284208	0.043461	Enterovirus C		F1D8W5	F1D8W5_29_95330_14_105993026		29
F1D8W5_29_95330	14	105994024	C	CTGTGGGTG	TMEM121	rs1555416044	0.400452	1.07743e-10	41.6756	-0.281406	0.0435906	Enterovirus C		F1D8W5	F1D8W5_29_95330_14_105994024		29
F1D8W5_29_95330	14	105996198	G	T	TMEM121	rs8009574	0.398756	6.17753e-11	42.7635	0.284208	0.043461	Enterovirus C		F1D8W5	F1D8W5_29_95330_14_105996198		29
F1D8W5_29_95330	14	105996423	A	AT	TMEM121	rs1595376432	0.398756	6.17753e-11	42.7635	-0.284208	0.043461	Enterovirus C		F1D8W5	F1D8W5_29_95330_14_105996423		29
F1D8W5_29_95330	14	106001645	G	A	TMEM121	rs3764173	0.398756	6.17753e-11	42.7635	0.284208	0.043461	Enterovirus C		F1D8W5	F1D8W5_29_95330_14_106001645		29
F1D8W5_29_95330	14	106001792	A	T	TMEM121	rs3764175	0.398756	6.17753e-11	42.7635	0.284208	0.043461	Enterovirus C		F1D8W5	F1D8W5_29_95330_14_106001792		29
F1D8W5_29_95330	14	106001848	A	C	TMEM121	rs60808632	0.398756	6.17753e-11	42.7635	0.284208	0.043461	Enterovirus C		F1D8W5	F1D8W5_29_95330_14_106001848		29
F1D8W5_29_95330	14	106001933	G	A	TMEM121	rs55985216	0.398756	6.17753e-11	42.7635	0.284208	0.043461	Enterovirus C		F1D8W5	F1D8W5_29_95330_14_106001933		29
F1D8W5_29_95330	14	106002195	C	A	TMEM121	rs34527053	0.398756	6.17753e-11	42.7635	0.284208	0.043461	Enterovirus C		F1D8W5	F1D8W5_29_95330_14_106002195		29
F1D8W5_29_95330	14	106002494	A	C	TMEM121	rs4774046	0.399321	3.5633e-11	43.8401	0.287085	0.0433586	Enterovirus C		F1D8W5	F1D8W5_29_95330_14_106002494		29
F1D8W5_29_95330	14	106002729	A	G	TMEM121	rs4774047	0.399321	3.5633e-11	43.8401	0.287085	0.0433586	Enterovirus C		F1D8W5	F1D8W5_29_95330_14_106002729		29
F1D8W5_29_95330	14	106002858	G	A	TMEM121	rs7155366	0.399321	3.5633e-11	43.8401	0.287085	0.0433586	Enterovirus C		F1D8W5	F1D8W5_29_95330_14_106002858		29
F1D8W5_29_95330	14	106003213	A	AC	TMEM121	NA	0.399321	3.5633e-11	43.8401	-0.287085	0.0433586	Enterovirus C		F1D8W5	F1D8W5_29_95330_14_106003213		29
F1D8W5_29_95330	14	106003326	T	C	TMEM121	rs12588455	0.399321	3.5633e-11	43.8401	0.287085	0.0433586	Enterovirus C		F1D8W5	F1D8W5_29_95330_14_106003326		29
F1D8W5_29_95330	14	106004166	A	T	TMEM121	rs12586323	0.399321	3.5633e-11	43.8401	0.287085	0.0433586	Enterovirus C		F1D8W5	F1D8W5_29_95330_14_106004166		29
F1D8W5_29_95330	14	106004191	A	G	TMEM121	rs2338604	0.399321	3.5633e-11	43.8401	0.287085	0.0433586	Enterovirus C		F1D8W5	F1D8W5_29_95330_14_106004191		29
F1D8W5_29_95330	14	106004946	T	C	TMEM121	rs1055017	0.399321	3.5633e-11	43.8401	0.287085	0.0433586	Enterovirus C		F1D8W5	F1D8W5_29_95330_14_106004946		29
F1D8W5_29_95330	14	106005385	G	A	TMEM121	rs36065697	0.398756	3.55363e-11	43.8454	0.28689	0.0433265	Enterovirus C		F1D8W5	F1D8W5_29_95330_14_106005385		29
F1D8W5_29_95330	14	106005398	G	A	TMEM121	rs1143496	0.399321	3.5633e-11	43.8401	0.287085	0.0433586	Enterovirus C		F1D8W5	F1D8W5_29_95330_14_106005398		29
F1D8W5_29_95330	14	106005431	T	G	TMEM121	rs56320742	0.399321	3.5633e-11	43.8401	0.287085	0.0433586	Enterovirus C		F1D8W5	F1D8W5_29_95330_14_106005431		29
F1D8W5_29_95330	14	106005432	T	C	TMEM121	rs56303590	0.399321	3.5633e-11	43.8401	0.287085	0.0433586	Enterovirus C		F1D8W5	F1D8W5_29_95330_14_106005432		29
F1D8W5_29_95330	14	106005773	G	A	TMEM121	rs2338598	0.399321	3.5633e-11	43.8401	0.287085	0.0433586	Enterovirus C		F1D8W5	F1D8W5_29_95330_14_106005773		29
F1D8W5_29_95330	14	106005871	G	A	TMEM121	rs2879214	0.399321	3.5633e-11	43.8401	0.287085	0.0433586	Enterovirus C		F1D8W5	F1D8W5_29_95330_14_106005871		29
F1D8W5_29_95330	14	106006038	A	G	TMEM121	rs34062136	0.400452	9.45845e-11	41.9303	0.280742	0.0433554	Enterovirus C		F1D8W5	F1D8W5_29_95330_14_106006038		29
F1D8W5_29_95330	14	106007996	T	C	TMEM121	rs12880829	0.397059	4.42711e-12	47.9256	0.300432	0.0433974	Enterovirus C		F1D8W5	F1D8W5_29_95330_14_106007996		29
F1D8W5_29_95330	14	106009052	T	C	TMEM121	rs12587177	0.381787	3.25026e-13	53.0508	0.3154	0.0433027	Enterovirus C		F1D8W5	F1D8W5_29_95330_14_106009052		29
F1D8W5_29_95330	14	106009296	G	A	TMEM121	rs12890946	0.381787	3.25026e-13	53.0508	0.3154	0.0433027	Enterovirus C		F1D8W5	F1D8W5_29_95330_14_106009296		29
F1D8W5_29_95330	14	106009601	A	G	TMEM121	rs34118325	0.381787	3.25026e-13	53.0508	0.3154	0.0433027	Enterovirus C		F1D8W5	F1D8W5_29_95330_14_106009601		29
F1D8W5_29_95330	14	106009931	A	T	TMEM121	rs35132310	0.381787	3.25026e-13	53.0508	0.3154	0.0433027	Enterovirus C		F1D8W5	F1D8W5_29_95330_14_106009931		29
F1D8W5_29_95330	14	106010022	G	A	TMEM121	rs71205883	0.381787	3.25026e-13	53.0508	0.3154	0.0433027	Enterovirus C		F1D8W5	F1D8W5_29_95330_14_106010022		29
F1D8W5_29_95330	14	106010083	T	A	TMEM121	rs67535350	0.381787	3.25026e-13	53.0508	0.3154	0.0433027	Enterovirus C		F1D8W5	F1D8W5_29_95330_14_106010083		29
F1D8W5_29_95330	14	106010284	C	T	TMEM121	rs7161550	0.41629	2.19225e-11	44.791	0.285723	0.0426924	Enterovirus C		F1D8W5	F1D8W5_29_95330_14_106010284		29
F1D8W5_29_95330	14	106010489	G	C	TMEM121	rs7160650	0.381222	4.65747e-13	52.3443	0.313977	0.0433973	Enterovirus C		F1D8W5	F1D8W5_29_95330_14_106010489		29
F1D8W5_29_95330	14	106010715	G	A	TMEM121	rs2338592	0.381787	3.25026e-13	53.0508	0.3154	0.0433027	Enterovirus C		F1D8W5	F1D8W5_29_95330_14_106010715		29
F1D8W5_29_95330	14	106011215	T	C	TMEM121	rs2338585	0.381787	3.25026e-13	53.0508	0.3154	0.0433027	Enterovirus C		F1D8W5	F1D8W5_29_95330_14_106011215		29
F1D8W5_29_95330	14	106011238	C	A	TMEM121	rs2879212	0.382353	5.29677e-13	52.0917	0.312875	0.0433497	Enterovirus C		F1D8W5	F1D8W5_29_95330_14_106011238		29
F1D8W5_29_95330	14	106012533	G	A	TMEM121	rs11160907	0.375	5.03482e-13	52.1913	0.314048	0.0434707	Enterovirus C		F1D8W5	F1D8W5_29_95330_14_106012533		29
F1D8W5_29_95330	14	106012764	T	A	TMEM121	rs11160908	0.377262	1.79667e-13	54.2155	0.318935	0.0433152	Enterovirus C		F1D8W5	F1D8W5_29_95330_14_106012764		29
F1D8W5_29_95330	14	106012836	C	T	TMEM121	rs11160909	0.377828	1.94224e-13	54.0624	0.3187	0.0433446	Enterovirus C		F1D8W5	F1D8W5_29_95330_14_106012836		29
F1D8W5_29_95330	14	106013498	T	C	TMEM121	rs4774049	0.377828	1.94224e-13	54.0624	0.3187	0.0433446	Enterovirus C		F1D8W5	F1D8W5_29_95330_14_106013498		29
F1D8W5_29_95330	14	106013906	G	T	TMEM121	rs67292106	0.378394	3.18321e-13	53.0918	0.316171	0.0433919	Enterovirus C		F1D8W5	F1D8W5_29_95330_14_106013906		29
F1D8W5_29_95330	14	106013935	G	A	TMEM121	rs68093585	0.377828	1.94224e-13	54.0624	0.3187	0.0433446	Enterovirus C		F1D8W5	F1D8W5_29_95330_14_106013935		29
F1D8W5_29_95330	14	106014038	T	C	TMEM121	rs35180670	0.377828	1.94224e-13	54.0624	0.3187	0.0433446	Enterovirus C		F1D8W5	F1D8W5_29_95330_14_106014038		29
F1D8W5_29_95330	14	106014107	G	A	TMEM121	rs72717229	0.377828	1.94224e-13	54.0624	0.3187	0.0433446	Enterovirus C		F1D8W5	F1D8W5_29_95330_14_106014107		29
F1D8W5_29_95330	14	106014166	T	C	TMEM121	rs79409718	0.377828	1.94224e-13	54.0624	0.3187	0.0433446	Enterovirus C		F1D8W5	F1D8W5_29_95330_14_106014166		29
F1D8W5_29_95330	14	106014305	A	T	TMEM121	rs72637135	0.377262	2.86331e-13	53.2998	0.316238	0.0433163	Enterovirus C		F1D8W5	F1D8W5_29_95330_14_106014305		29
F1D8W5_29_95330	14	106014314	A	G	TMEM121	rs67780539	0.377262	2.86331e-13	53.2998	0.316238	0.0433163	Enterovirus C		F1D8W5	F1D8W5_29_95330_14_106014314		29
F1D8W5_29_95330	14	106014331	G	A	TMEM121	rs76185902	0.377828	1.94224e-13	54.0624	0.3187	0.0433446	Enterovirus C		F1D8W5	F1D8W5_29_95330_14_106014331		29
F1D8W5_29_95330	14	106014349	C	A	TMEM121	rs75594657	0.377828	2.5998e-13	53.4895	0.317102	0.0433576	Enterovirus C		F1D8W5	F1D8W5_29_95330_14_106014349		29
F1D8W5_29_95330	14	106015180	C	G	TMEM121	rs67275162	0.377828	1.94224e-13	54.0624	0.3187	0.0433446	Enterovirus C		F1D8W5	F1D8W5_29_95330_14_106015180		29
F1D8W5_29_95330	14	106015209	G	A	TMEM121	rs73365418	0.377828	1.94224e-13	54.0624	0.3187	0.0433446	Enterovirus C		F1D8W5	F1D8W5_29_95330_14_106015209		29
F1D8W5_29_95330	14	106015229	C	A	TMEM121	rs77504438	0.377828	1.94224e-13	54.0624	0.3187	0.0433446	Enterovirus C		F1D8W5	F1D8W5_29_95330_14_106015229		29
F1D8W5_29_95330	14	106015240	C	T	TMEM121	rs73365419	0.411765	1.14476e-11	46.0636	0.290077	0.04274	Enterovirus C		F1D8W5	F1D8W5_29_95330_14_106015240		29
F1D8W5_29_95330	14	106015271	C	T	TMEM121	rs66983046	0.377828	1.94224e-13	54.0624	0.3187	0.0433446	Enterovirus C		F1D8W5	F1D8W5_29_95330_14_106015271		29
F1D8W5_29_95330	14	106015481	A	C	TMEM121	rs73365420	0.411765	1.14476e-11	46.0636	0.290077	0.04274	Enterovirus C		F1D8W5	F1D8W5_29_95330_14_106015481		29
F1D8W5_29_95330	14	106015511	C	A	TMEM121	rs76924409	0.377828	1.94224e-13	54.0624	0.3187	0.0433446	Enterovirus C		F1D8W5	F1D8W5_29_95330_14_106015511		29
F1D8W5_29_95330	14	106015526	T	G	TMEM121	rs73365421	0.411765	1.14476e-11	46.0636	0.290077	0.04274	Enterovirus C		F1D8W5	F1D8W5_29_95330_14_106015526		29
F1D8W5_29_95330	14	106015834	G	A	TMEM121	rs12588212	0.377828	1.94224e-13	54.0624	0.3187	0.0433446	Enterovirus C		F1D8W5	F1D8W5_29_95330_14_106015834		29
F1D8W5_29_95330	14	106016332	A	C	TMEM121	rs57786658	0.377828	1.94224e-13	54.0624	0.3187	0.0433446	Enterovirus C		F1D8W5	F1D8W5_29_95330_14_106016332		29
F1D8W5_29_95330	14	106016398	C	A	TMEM121	rs59715871	0.377828	1.94224e-13	54.0624	0.3187	0.0433446	Enterovirus C		F1D8W5	F1D8W5_29_95330_14_106016398		29
F1D8W5_29_95330	14	106016424	A	AC	TMEM121	NA	0.377828	1.94224e-13	54.0624	-0.3187	0.0433446	Enterovirus C		F1D8W5	F1D8W5_29_95330_14_106016424		29
F1D8W5_29_95330	14	106016580	A	ATAT	TMEM121	rs2045567283	0.411765	1.14476e-11	46.0636	-0.290077	0.04274	Enterovirus C		F1D8W5	F1D8W5_29_95330_14_106016580		29
F1D8W5_29_95330	14	106016678	A	G	TMEM121	rs60969868	0.376697	1.00324e-13	55.3607	0.322738	0.043376	Enterovirus C		F1D8W5	F1D8W5_29_95330_14_106016678		29
F1D8W5_29_95330	14	106016735	A	G	TMEM121	rs56675611	0.377828	1.94224e-13	54.0624	0.3187	0.0433446	Enterovirus C		F1D8W5	F1D8W5_29_95330_14_106016735		29
F1D8W5_29_95330	14	106016799	G	T	TMEM121	rs57901135	0.377828	1.94224e-13	54.0624	0.3187	0.0433446	Enterovirus C		F1D8W5	F1D8W5_29_95330_14_106016799		29
F1D8W5_29_95330	14	106030063	C	T	TMEM121	rs11160914	0.374434	1.18412e-12	50.5124	0.309015	0.0434791	Enterovirus C		F1D8W5	F1D8W5_29_95330_14_106030063		29
F1D8W5_29_95330	14	106030323	G	T	TMEM121	rs10083475	0.371041	4.52847e-12	47.8812	0.303616	0.0438776	Enterovirus C		F1D8W5	F1D8W5_29_95330_14_106030323		29
F1D8W5_29_95330	14	106030521	T	C	TMEM121	rs57523015	0.36086	2.02194e-13	53.9834	0.323445	0.044022	Enterovirus C		F1D8W5	F1D8W5_29_95330_14_106030521		29
F1D8W5_29_95330	14	106030786	A	T	TMEM121	rs12885254	0.309955	6.09459e-16	65.4062	0.366442	0.0453102	Enterovirus C		F1D8W5	F1D8W5_29_95330_14_106030786		29
F1D8W5_29_95330	14	106031685	A	T	TMEM121	rs74985910	0.351244	8.94388e-11	42.0397	0.279807	0.0431548	Enterovirus C		F1D8W5	F1D8W5_29_95330_14_106031685		29
F1D8W5_29_95330	14	106031688	G	A	TMEM121	rs74347148	0.35181	1.15939e-10	41.5323	0.278348	0.0431911	Enterovirus C		F1D8W5	F1D8W5_29_95330_14_106031688		29
N0DLC0_1_94985	14	106009052	T	C	TMEM121	rs12587177	0.381787	1.83738e-11	45.1368	0.321676	0.0478799	Enterovirus C		N0DLC0	N0DLC0_1_94985_14_106009052	VP1	1
N0DLC0_1_94985	14	106009296	G	A	TMEM121	rs12890946	0.381787	1.83738e-11	45.1368	0.321676	0.0478799	Enterovirus C		N0DLC0	N0DLC0_1_94985_14_106009296	VP1	1
N0DLC0_1_94985	14	106009601	A	G	TMEM121	rs34118325	0.381787	1.83738e-11	45.1368	0.321676	0.0478799	Enterovirus C		N0DLC0	N0DLC0_1_94985_14_106009601	VP1	1
N0DLC0_1_94985	14	106009931	A	T	TMEM121	rs35132310	0.381787	1.83738e-11	45.1368	0.321676	0.0478799	Enterovirus C		N0DLC0	N0DLC0_1_94985_14_106009931	VP1	1
N0DLC0_1_94985	14	106010022	G	A	TMEM121	rs71205883	0.381787	1.83738e-11	45.1368	0.321676	0.0478799	Enterovirus C		N0DLC0	N0DLC0_1_94985_14_106010022	VP1	1
N0DLC0_1_94985	14	106010083	T	A	TMEM121	rs67535350	0.381787	1.83738e-11	45.1368	0.321676	0.0478799	Enterovirus C		N0DLC0	N0DLC0_1_94985_14_106010083	VP1	1
N0DLC0_1_94985	14	106010489	G	C	TMEM121	rs7160650	0.381222	2.456e-11	44.5686	0.32032	0.047981	Enterovirus C		N0DLC0	N0DLC0_1_94985_14_106010489	VP1	1
N0DLC0_1_94985	14	106010715	G	A	TMEM121	rs2338592	0.381787	1.83738e-11	45.1368	0.321676	0.0478799	Enterovirus C		N0DLC0	N0DLC0_1_94985_14_106010715	VP1	1
N0DLC0_1_94985	14	106011215	T	C	TMEM121	rs2338585	0.381787	1.83738e-11	45.1368	0.321676	0.0478799	Enterovirus C		N0DLC0	N0DLC0_1_94985_14_106011215	VP1	1
N0DLC0_1_94985	14	106011238	C	A	TMEM121	rs2879212	0.382353	2.68595e-11	44.3934	0.319326	0.0479264	Enterovirus C		N0DLC0	N0DLC0_1_94985_14_106011238	VP1	1
N0DLC0_1_94985	14	106012533	G	A	TMEM121	rs11160907	0.375	8.28896e-11	42.1884	0.312554	0.0481203	Enterovirus C		N0DLC0	N0DLC0_1_94985_14_106012533	VP1	1
N0DLC0_1_94985	14	106012764	T	A	TMEM121	rs11160908	0.377262	2.18053e-11	44.8015	0.32083	0.0479323	Enterovirus C		N0DLC0	N0DLC0_1_94985_14_106012764	VP1	1
N0DLC0_1_94985	14	106012836	C	T	TMEM121	rs11160909	0.377828	2.66418e-11	44.4093	0.319681	0.0479711	Enterovirus C		N0DLC0	N0DLC0_1_94985_14_106012836	VP1	1
N0DLC0_1_94985	14	106013498	T	C	TMEM121	rs4774049	0.377828	2.66418e-11	44.4093	0.319681	0.0479711	Enterovirus C		N0DLC0	N0DLC0_1_94985_14_106013498	VP1	1
N0DLC0_1_94985	14	106013906	G	T	TMEM121	rs67292106	0.378394	3.88421e-11	43.6713	0.317321	0.0480176	Enterovirus C		N0DLC0	N0DLC0_1_94985_14_106013906	VP1	1
N0DLC0_1_94985	14	106013935	G	A	TMEM121	rs68093585	0.377828	2.66418e-11	44.4093	0.319681	0.0479711	Enterovirus C		N0DLC0	N0DLC0_1_94985_14_106013935	VP1	1
N0DLC0_1_94985	14	106014038	T	C	TMEM121	rs35180670	0.377828	2.66418e-11	44.4093	0.319681	0.0479711	Enterovirus C		N0DLC0	N0DLC0_1_94985_14_106014038	VP1	1
N0DLC0_1_94985	14	106014107	G	A	TMEM121	rs72717229	0.377828	2.66418e-11	44.4093	0.319681	0.0479711	Enterovirus C		N0DLC0	N0DLC0_1_94985_14_106014107	VP1	1
N0DLC0_1_94985	14	106014166	T	C	TMEM121	rs79409718	0.377828	2.66418e-11	44.4093	0.319681	0.0479711	Enterovirus C		N0DLC0	N0DLC0_1_94985_14_106014166	VP1	1
N0DLC0_1_94985	14	106014305	A	T	TMEM121	rs72637135	0.377262	3.5156e-11	43.8665	0.317477	0.0479343	Enterovirus C		N0DLC0	N0DLC0_1_94985_14_106014305	VP1	1
N0DLC0_1_94985	14	106014314	A	G	TMEM121	rs67780539	0.377262	3.5156e-11	43.8665	0.317477	0.0479343	Enterovirus C		N0DLC0	N0DLC0_1_94985_14_106014314	VP1	1
N0DLC0_1_94985	14	106014331	G	A	TMEM121	rs76185902	0.377828	2.66418e-11	44.4093	0.319681	0.0479711	Enterovirus C		N0DLC0	N0DLC0_1_94985_14_106014331	VP1	1
N0DLC0_1_94985	14	106014349	C	A	TMEM121	rs75594657	0.377828	3.36179e-11	43.954	0.318114	0.0479826	Enterovirus C		N0DLC0	N0DLC0_1_94985_14_106014349	VP1	1
N0DLC0_1_94985	14	106015180	C	G	TMEM121	rs67275162	0.377828	2.66418e-11	44.4093	0.319681	0.0479711	Enterovirus C		N0DLC0	N0DLC0_1_94985_14_106015180	VP1	1
N0DLC0_1_94985	14	106015209	G	A	TMEM121	rs73365418	0.377828	2.66418e-11	44.4093	0.319681	0.0479711	Enterovirus C		N0DLC0	N0DLC0_1_94985_14_106015209	VP1	1
N0DLC0_1_94985	14	106015229	C	A	TMEM121	rs77504438	0.377828	2.66418e-11	44.4093	0.319681	0.0479711	Enterovirus C		N0DLC0	N0DLC0_1_94985_14_106015229	VP1	1
N0DLC0_1_94985	14	106015271	C	T	TMEM121	rs66983046	0.377828	2.66418e-11	44.4093	0.319681	0.0479711	Enterovirus C		N0DLC0	N0DLC0_1_94985_14_106015271	VP1	1
N0DLC0_1_94985	14	106015511	C	A	TMEM121	rs76924409	0.377828	2.66418e-11	44.4093	0.319681	0.0479711	Enterovirus C		N0DLC0	N0DLC0_1_94985_14_106015511	VP1	1
N0DLC0_1_94985	14	106015834	G	A	TMEM121	rs12588212	0.377828	2.66418e-11	44.4093	0.319681	0.0479711	Enterovirus C		N0DLC0	N0DLC0_1_94985_14_106015834	VP1	1
N0DLC0_1_94985	14	106016332	A	C	TMEM121	rs57786658	0.377828	2.66418e-11	44.4093	0.319681	0.0479711	Enterovirus C		N0DLC0	N0DLC0_1_94985_14_106016332	VP1	1
N0DLC0_1_94985	14	106016398	C	A	TMEM121	rs59715871	0.377828	2.66418e-11	44.4093	0.319681	0.0479711	Enterovirus C		N0DLC0	N0DLC0_1_94985_14_106016398	VP1	1
N0DLC0_1_94985	14	106016424	A	AC	TMEM121	NA	0.377828	2.66418e-11	44.4093	-0.319681	0.0479711	Enterovirus C		N0DLC0	N0DLC0_1_94985_14_106016424	VP1	1
N0DLC0_1_94985	14	106016678	A	G	TMEM121	rs60969868	0.376697	2.52841e-11	44.5117	0.320487	0.0480366	Enterovirus C		N0DLC0	N0DLC0_1_94985_14_106016678	VP1	1
N0DLC0_1_94985	14	106016735	A	G	TMEM121	rs56675611	0.377828	2.66418e-11	44.4093	0.319681	0.0479711	Enterovirus C		N0DLC0	N0DLC0_1_94985_14_106016735	VP1	1
N0DLC0_1_94985	14	106016799	G	T	TMEM121	rs57901135	0.377828	2.66418e-11	44.4093	0.319681	0.0479711	Enterovirus C		N0DLC0	N0DLC0_1_94985_14_106016799	VP1	1
N0DLC0_1_94985	14	106030063	C	T	TMEM121	rs11160914	0.374434	1.23586e-10	41.4074	0.309559	0.0481066	Enterovirus C		N0DLC0	N0DLC0_1_94985_14_106030063	VP1	1
N0DLC0_1_94985	14	106030521	T	C	TMEM121	rs57523015	0.36086	1.54735e-11	45.4733	0.32834	0.0486907	Enterovirus C		N0DLC0	N0DLC0_1_94985_14_106030521	VP1	1
N0DLC0_1_94985	14	106030786	A	T	TMEM121	rs12885254	0.309955	1.92309e-13	54.0819	0.369086	0.0501883	Enterovirus C		N0DLC0	N0DLC0_1_94985_14_106030786	VP1	1
N0DLC0_29_94986	14	105955664	C	T	TMEM121	rs34894886	0.385747	3.52996e-11	43.8585	0.35016	0.0528738	Enterovirus C		N0DLC0	N0DLC0_29_94986_14_105955664	VP1	29
N0DLC0_29_94986	14	105961002	G	A	TMEM121	rs112765826	0.385181	4.2984e-11	43.473	0.348437	0.0528463	Enterovirus C		N0DLC0	N0DLC0_29_94986_14_105961002	VP1	29
N0DLC0_29_94986	14	105961892	C	T	TMEM121	rs4774039	0.385181	4.2984e-11	43.473	0.348437	0.0528463	Enterovirus C		N0DLC0	N0DLC0_29_94986_14_105961892	VP1	29
N0DLC0_29_94986	14	105962399	G	A	TMEM121	rs12589403	0.385181	4.2984e-11	43.473	0.348437	0.0528463	Enterovirus C		N0DLC0	N0DLC0_29_94986_14_105962399	VP1	29
N0DLC0_29_94986	14	105963974	G	T	TMEM121	rs4408445	0.384615	4.07079e-11	43.5795	0.348617	0.0528089	Enterovirus C		N0DLC0	N0DLC0_29_94986_14_105963974	VP1	29
N0DLC0_29_94986	14	105966252	C	T	TMEM121	rs12884400	0.385181	4.2984e-11	43.473	0.348437	0.0528463	Enterovirus C		N0DLC0	N0DLC0_29_94986_14_105966252	VP1	29
N0DLC0_29_94986	14	105967275	G	C	TMEM121	rs35351694	0.385181	4.2984e-11	43.473	0.348437	0.0528463	Enterovirus C		N0DLC0	N0DLC0_29_94986_14_105967275	VP1	29
N0DLC0_29_94986	14	105967904	G	C	TMEM121	rs1985733	0.355769	3.97287e-11	43.6272	0.351029	0.0531452	Enterovirus C		N0DLC0	N0DLC0_29_94986_14_105967904	VP1	29
N0DLC0_29_94986	14	105967997	C	T	TMEM121	rs1985734	0.385181	4.2984e-11	43.473	0.348437	0.0528463	Enterovirus C		N0DLC0	N0DLC0_29_94986_14_105967997	VP1	29
N0DLC0_29_94986	14	105968092	G	C	TMEM121	rs1985735	0.385181	4.2984e-11	43.473	0.348437	0.0528463	Enterovirus C		N0DLC0	N0DLC0_29_94986_14_105968092	VP1	29
N0DLC0_29_94986	14	105968272	A	C	TMEM121	rs2005653	0.38405	5.6515e-11	42.9376	0.346852	0.0529329	Enterovirus C		N0DLC0	N0DLC0_29_94986_14_105968272	VP1	29
N0DLC0_29_94986	14	105968691	C	G	TMEM121	rs35755487	0.391403	2.80297e-11	44.3099	0.34907	0.0524399	Enterovirus C		N0DLC0	N0DLC0_29_94986_14_105968691	VP1	29
N0DLC0_29_94986	14	105968865	G	A	TMEM121	rs35495409	0.391968	1.12006e-11	46.1063	0.356783	0.0525441	Enterovirus C		N0DLC0	N0DLC0_29_94986_14_105968865	VP1	29
N0DLC0_29_94986	14	105969634	T	A	TMEM121	rs2338616	0.397059	9.07061e-12	46.5196	0.358749	0.0525984	Enterovirus C		N0DLC0	N0DLC0_29_94986_14_105969634	VP1	29
N0DLC0_29_94986	14	105970691	G	A	TMEM121	rs67875134	0.395928	6.02718e-12	47.3207	0.36099	0.0524771	Enterovirus C		N0DLC0	N0DLC0_29_94986_14_105970691	VP1	29
N0DLC0_29_94986	14	105972039	G	A	TMEM121	rs11851990	0.395928	4.93012e-12	47.7146	0.361587	0.0523464	Enterovirus C		N0DLC0	N0DLC0_29_94986_14_105972039	VP1	29
N0DLC0_29_94986	14	105974461	G	A	TMEM121	rs2157631	0.386878	2.28879e-11	44.7067	0.35607	0.0532536	Enterovirus C		N0DLC0	N0DLC0_29_94986_14_105974461	VP1	29
N0DLC0_29_94986	14	105975555	A	T	TMEM121	rs7153081	0.392534	2.27541e-12	49.2309	0.369774	0.0527008	Enterovirus C		N0DLC0	N0DLC0_29_94986_14_105975555	VP1	29
N0DLC0_29_94986	14	105976675	C	G	TMEM121	rs34428540	0.391968	2.1547e-12	49.3378	0.3699	0.0526617	Enterovirus C		N0DLC0	N0DLC0_29_94986_14_105976675	VP1	29
N0DLC0_29_94986	14	105977730	C	T	TMEM121	rs4632039	0.392534	2.27541e-12	49.2309	0.369774	0.0527008	Enterovirus C		N0DLC0	N0DLC0_29_94986_14_105977730	VP1	29
N0DLC0_29_94986	14	105977962	A	G	TMEM121	rs12881105	0.392534	2.27541e-12	49.2309	0.369774	0.0527008	Enterovirus C		N0DLC0	N0DLC0_29_94986_14_105977962	VP1	29
N0DLC0_29_94986	14	105979594	G	A	TMEM121	rs56401446	0.392534	2.27541e-12	49.2309	0.369774	0.0527008	Enterovirus C		N0DLC0	N0DLC0_29_94986_14_105979594	VP1	29
N0DLC0_29_94986	14	105980131	T	C	TMEM121	rs2003433	0.392534	2.27541e-12	49.2309	0.369774	0.0527008	Enterovirus C		N0DLC0	N0DLC0_29_94986_14_105980131	VP1	29
N0DLC0_29_94986	14	105980269	C	T	TMEM121	rs33916616	0.391968	2.1547e-12	49.3378	0.3699	0.0526617	Enterovirus C		N0DLC0	N0DLC0_29_94986_14_105980269	VP1	29
N0DLC0_29_94986	14	105980722	A	C	TMEM121	rs34965523	0.391968	2.1547e-12	49.3378	0.3699	0.0526617	Enterovirus C		N0DLC0	N0DLC0_29_94986_14_105980722	VP1	29
N0DLC0_29_94986	14	105981186	C	T	TMEM121	rs2005652	0.391968	2.1547e-12	49.3378	0.3699	0.0526617	Enterovirus C		N0DLC0	N0DLC0_29_94986_14_105981186	VP1	29
N0DLC0_29_94986	14	105981252	C	G	TMEM121	rs2005651	0.326923	2.72046e-11	44.3684	0.360662	0.0541457	Enterovirus C		N0DLC0	N0DLC0_29_94986_14_105981252	VP1	29
N0DLC0_29_94986	14	105982752	C	T	TMEM121	rs11848529	0.394231	4.53577e-12	47.878	0.364901	0.052736	Enterovirus C		N0DLC0	N0DLC0_29_94986_14_105982752	VP1	29
N0DLC0_29_94986	14	105984940	G	A	TMEM121	rs7153425	0.394231	4.53577e-12	47.878	0.364901	0.052736	Enterovirus C		N0DLC0	N0DLC0_29_94986_14_105984940	VP1	29
N0DLC0_29_94986	14	105987878	A	G	TMEM121	rs34160075	0.397624	6.85594e-12	47.0682	0.36263	0.0528567	Enterovirus C		N0DLC0	N0DLC0_29_94986_14_105987878	VP1	29
N0DLC0_29_94986	14	105989559	C	T	TMEM121	rs10141423	0.343891	1.69797e-11	45.2914	0.362583	0.0538765	Enterovirus C		N0DLC0	N0DLC0_29_94986_14_105989559	VP1	29
N0DLC0_29_94986	14	105993026	T	G	TMEM121	rs72717212	0.398756	4.6928e-12	47.8113	0.366764	0.0530422	Enterovirus C		N0DLC0	N0DLC0_29_94986_14_105993026	VP1	29
N0DLC0_29_94986	14	105994024	C	CTGTGGGTG	TMEM121	rs1555416044	0.400452	7.00706e-12	47.0255	-0.364761	0.0531915	Enterovirus C		N0DLC0	N0DLC0_29_94986_14_105994024	VP1	29
N0DLC0_29_94986	14	105996198	G	T	TMEM121	rs8009574	0.398756	4.6928e-12	47.8113	0.366764	0.0530422	Enterovirus C		N0DLC0	N0DLC0_29_94986_14_105996198	VP1	29
N0DLC0_29_94986	14	105996423	A	AT	TMEM121	rs1595376432	0.398756	4.6928e-12	47.8113	-0.366764	0.0530422	Enterovirus C		N0DLC0	N0DLC0_29_94986_14_105996423	VP1	29
N0DLC0_29_94986	14	106001645	G	A	TMEM121	rs3764173	0.398756	4.6928e-12	47.8113	0.366764	0.0530422	Enterovirus C		N0DLC0	N0DLC0_29_94986_14_106001645	VP1	29
N0DLC0_29_94986	14	106001792	A	T	TMEM121	rs3764175	0.398756	4.6928e-12	47.8113	0.366764	0.0530422	Enterovirus C		N0DLC0	N0DLC0_29_94986_14_106001792	VP1	29
N0DLC0_29_94986	14	106001848	A	C	TMEM121	rs60808632	0.398756	4.6928e-12	47.8113	0.366764	0.0530422	Enterovirus C		N0DLC0	N0DLC0_29_94986_14_106001848	VP1	29
N0DLC0_29_94986	14	106001933	G	A	TMEM121	rs55985216	0.398756	4.6928e-12	47.8113	0.366764	0.0530422	Enterovirus C		N0DLC0	N0DLC0_29_94986_14_106001933	VP1	29
N0DLC0_29_94986	14	106002195	C	A	TMEM121	rs34527053	0.398756	4.6928e-12	47.8113	0.366764	0.0530422	Enterovirus C		N0DLC0	N0DLC0_29_94986_14_106002195	VP1	29
N0DLC0_29_94986	14	106002494	A	C	TMEM121	rs4774046	0.399321	2.79595e-12	48.8268	0.369779	0.0529192	Enterovirus C		N0DLC0	N0DLC0_29_94986_14_106002494	VP1	29
N0DLC0_29_94986	14	106002729	A	G	TMEM121	rs4774047	0.399321	2.79595e-12	48.8268	0.369779	0.0529192	Enterovirus C		N0DLC0	N0DLC0_29_94986_14_106002729	VP1	29
N0DLC0_29_94986	14	106002858	G	A	TMEM121	rs7155366	0.399321	2.79595e-12	48.8268	0.369779	0.0529192	Enterovirus C		N0DLC0	N0DLC0_29_94986_14_106002858	VP1	29
N0DLC0_29_94986	14	106003213	A	AC	TMEM121	NA	0.399321	2.79595e-12	48.8268	-0.369779	0.0529192	Enterovirus C		N0DLC0	N0DLC0_29_94986_14_106003213	VP1	29
N0DLC0_29_94986	14	106003326	T	C	TMEM121	rs12588455	0.399321	2.79595e-12	48.8268	0.369779	0.0529192	Enterovirus C		N0DLC0	N0DLC0_29_94986_14_106003326	VP1	29
N0DLC0_29_94986	14	106004166	A	T	TMEM121	rs12586323	0.399321	2.79595e-12	48.8268	0.369779	0.0529192	Enterovirus C		N0DLC0	N0DLC0_29_94986_14_106004166	VP1	29
N0DLC0_29_94986	14	106004191	A	G	TMEM121	rs2338604	0.399321	2.79595e-12	48.8268	0.369779	0.0529192	Enterovirus C		N0DLC0	N0DLC0_29_94986_14_106004191	VP1	29
N0DLC0_29_94986	14	106004946	T	C	TMEM121	rs1055017	0.399321	2.79595e-12	48.8268	0.369779	0.0529192	Enterovirus C		N0DLC0	N0DLC0_29_94986_14_106004946	VP1	29
N0DLC0_29_94986	14	106005385	G	A	TMEM121	rs36065697	0.398756	2.6544e-12	48.9287	0.369871	0.0528772	Enterovirus C		N0DLC0	N0DLC0_29_94986_14_106005385	VP1	29
N0DLC0_29_94986	14	106005398	G	A	TMEM121	rs1143496	0.399321	2.79595e-12	48.8268	0.369779	0.0529192	Enterovirus C		N0DLC0	N0DLC0_29_94986_14_106005398	VP1	29
N0DLC0_29_94986	14	106005431	T	G	TMEM121	rs56320742	0.399321	2.79595e-12	48.8268	0.369779	0.0529192	Enterovirus C		N0DLC0	N0DLC0_29_94986_14_106005431	VP1	29
N0DLC0_29_94986	14	106005432	T	C	TMEM121	rs56303590	0.399321	2.79595e-12	48.8268	0.369779	0.0529192	Enterovirus C		N0DLC0	N0DLC0_29_94986_14_106005432	VP1	29
N0DLC0_29_94986	14	106005773	G	A	TMEM121	rs2338598	0.399321	2.79595e-12	48.8268	0.369779	0.0529192	Enterovirus C		N0DLC0	N0DLC0_29_94986_14_106005773	VP1	29
N0DLC0_29_94986	14	106005871	G	A	TMEM121	rs2879214	0.399321	2.79595e-12	48.8268	0.369779	0.0529192	Enterovirus C		N0DLC0	N0DLC0_29_94986_14_106005871	VP1	29
N0DLC0_29_94986	14	106006038	A	G	TMEM121	rs34062136	0.400452	1.23497e-11	45.915	0.35875	0.0529437	Enterovirus C		N0DLC0	N0DLC0_29_94986_14_106006038	VP1	29
N0DLC0_29_94986	14	106007996	T	C	TMEM121	rs12880829	0.397059	3.93546e-13	52.6751	0.384471	0.0529738	Enterovirus C		N0DLC0	N0DLC0_29_94986_14_106007996	VP1	29
N0DLC0_29_94986	14	106009052	T	C	TMEM121	rs12587177	0.381787	2.21192e-14	58.334	0.403605	0.052844	Enterovirus C		N0DLC0	N0DLC0_29_94986_14_106009052	VP1	29
N0DLC0_29_94986	14	106009296	G	A	TMEM121	rs12890946	0.381787	2.21192e-14	58.334	0.403605	0.052844	Enterovirus C		N0DLC0	N0DLC0_29_94986_14_106009296	VP1	29
N0DLC0_29_94986	14	106009601	A	G	TMEM121	rs34118325	0.381787	2.21192e-14	58.334	0.403605	0.052844	Enterovirus C		N0DLC0	N0DLC0_29_94986_14_106009601	VP1	29
N0DLC0_29_94986	14	106009931	A	T	TMEM121	rs35132310	0.381787	2.21192e-14	58.334	0.403605	0.052844	Enterovirus C		N0DLC0	N0DLC0_29_94986_14_106009931	VP1	29
N0DLC0_29_94986	14	106010022	G	A	TMEM121	rs71205883	0.381787	2.21192e-14	58.334	0.403605	0.052844	Enterovirus C		N0DLC0	N0DLC0_29_94986_14_106010022	VP1	29
N0DLC0_29_94986	14	106010083	T	A	TMEM121	rs67535350	0.381787	2.21192e-14	58.334	0.403605	0.052844	Enterovirus C		N0DLC0	N0DLC0_29_94986_14_106010083	VP1	29
N0DLC0_29_94986	14	106010284	C	T	TMEM121	rs7161550	0.41629	2.45875e-12	49.0789	0.365174	0.0521258	Enterovirus C		N0DLC0	N0DLC0_29_94986_14_106010284	VP1	29
N0DLC0_29_94986	14	106010489	G	C	TMEM121	rs7160650	0.381222	3.22254e-14	57.5937	0.401918	0.0529603	Enterovirus C		N0DLC0	N0DLC0_29_94986_14_106010489	VP1	29
N0DLC0_29_94986	14	106010715	G	A	TMEM121	rs2338592	0.381787	2.21192e-14	58.334	0.403605	0.052844	Enterovirus C		N0DLC0	N0DLC0_29_94986_14_106010715	VP1	29
N0DLC0_29_94986	14	106011215	T	C	TMEM121	rs2338585	0.381787	2.21192e-14	58.334	0.403605	0.052844	Enterovirus C		N0DLC0	N0DLC0_29_94986_14_106011215	VP1	29
N0DLC0_29_94986	14	106011238	C	A	TMEM121	rs2879212	0.382353	4.75939e-14	56.8268	0.398905	0.0529167	Enterovirus C		N0DLC0	N0DLC0_29_94986_14_106011238	VP1	29
N0DLC0_29_94986	14	106012533	G	A	TMEM121	rs11160907	0.375	3.64773e-14	57.3499	0.401764	0.0530523	Enterovirus C		N0DLC0	N0DLC0_29_94986_14_106012533	VP1	29
N0DLC0_29_94986	14	106012764	T	A	TMEM121	rs11160908	0.377262	1.08375e-14	59.7378	0.4085	0.0528527	Enterovirus C		N0DLC0	N0DLC0_29_94986_14_106012764	VP1	29
N0DLC0_29_94986	14	106012836	C	T	TMEM121	rs11160909	0.377828	1.15623e-14	59.6104	0.408334	0.0528877	Enterovirus C		N0DLC0	N0DLC0_29_94986_14_106012836	VP1	29
N0DLC0_29_94986	14	106013498	T	C	TMEM121	rs4774049	0.377828	1.15623e-14	59.6104	0.408334	0.0528877	Enterovirus C		N0DLC0	N0DLC0_29_94986_14_106013498	VP1	29
N0DLC0_29_94986	14	106013906	G	T	TMEM121	rs67292106	0.378394	2.51394e-14	58.0822	0.403625	0.0529611	Enterovirus C		N0DLC0	N0DLC0_29_94986_14_106013906	VP1	29
N0DLC0_29_94986	14	106013935	G	A	TMEM121	rs68093585	0.377828	1.15623e-14	59.6104	0.408334	0.0528877	Enterovirus C		N0DLC0	N0DLC0_29_94986_14_106013935	VP1	29
N0DLC0_29_94986	14	106014038	T	C	TMEM121	rs35180670	0.377828	1.15623e-14	59.6104	0.408334	0.0528877	Enterovirus C		N0DLC0	N0DLC0_29_94986_14_106014038	VP1	29
N0DLC0_29_94986	14	106014107	G	A	TMEM121	rs72717229	0.377828	1.15623e-14	59.6104	0.408334	0.0528877	Enterovirus C		N0DLC0	N0DLC0_29_94986_14_106014107	VP1	29
N0DLC0_29_94986	14	106014166	T	C	TMEM121	rs79409718	0.377828	1.15623e-14	59.6104	0.408334	0.0528877	Enterovirus C		N0DLC0	N0DLC0_29_94986_14_106014166	VP1	29
N0DLC0_29_94986	14	106014305	A	T	TMEM121	rs72637135	0.377262	1.55588e-14	59.0262	0.406024	0.0528481	Enterovirus C		N0DLC0	N0DLC0_29_94986_14_106014305	VP1	29
N0DLC0_29_94986	14	106014314	A	G	TMEM121	rs67780539	0.377262	1.55588e-14	59.0262	0.406024	0.0528481	Enterovirus C		N0DLC0	N0DLC0_29_94986_14_106014314	VP1	29
N0DLC0_29_94986	14	106014331	G	A	TMEM121	rs76185902	0.377828	1.15623e-14	59.6104	0.408334	0.0528877	Enterovirus C		N0DLC0	N0DLC0_29_94986_14_106014331	VP1	29
N0DLC0_29_94986	14	106014349	C	A	TMEM121	rs75594657	0.377828	1.93252e-14	58.5996	0.405074	0.0529159	Enterovirus C		N0DLC0	N0DLC0_29_94986_14_106014349	VP1	29
N0DLC0_29_94986	14	106015180	C	G	TMEM121	rs67275162	0.377828	1.15623e-14	59.6104	0.408334	0.0528877	Enterovirus C		N0DLC0	N0DLC0_29_94986_14_106015180	VP1	29
N0DLC0_29_94986	14	106015209	G	A	TMEM121	rs73365418	0.377828	1.15623e-14	59.6104	0.408334	0.0528877	Enterovirus C		N0DLC0	N0DLC0_29_94986_14_106015209	VP1	29
N0DLC0_29_94986	14	106015229	C	A	TMEM121	rs77504438	0.377828	1.15623e-14	59.6104	0.408334	0.0528877	Enterovirus C		N0DLC0	N0DLC0_29_94986_14_106015229	VP1	29
N0DLC0_29_94986	14	106015240	C	T	TMEM121	rs73365419	0.411765	1.13819e-12	50.5901	0.371121	0.0521774	Enterovirus C		N0DLC0	N0DLC0_29_94986_14_106015240	VP1	29
N0DLC0_29_94986	14	106015271	C	T	TMEM121	rs66983046	0.377828	1.15623e-14	59.6104	0.408334	0.0528877	Enterovirus C		N0DLC0	N0DLC0_29_94986_14_106015271	VP1	29
N0DLC0_29_94986	14	106015481	A	C	TMEM121	rs73365420	0.411765	1.13819e-12	50.5901	0.371121	0.0521774	Enterovirus C		N0DLC0	N0DLC0_29_94986_14_106015481	VP1	29
N0DLC0_29_94986	14	106015511	C	A	TMEM121	rs76924409	0.377828	1.15623e-14	59.6104	0.408334	0.0528877	Enterovirus C		N0DLC0	N0DLC0_29_94986_14_106015511	VP1	29
N0DLC0_29_94986	14	106015526	T	G	TMEM121	rs73365421	0.411765	1.13819e-12	50.5901	0.371121	0.0521774	Enterovirus C		N0DLC0	N0DLC0_29_94986_14_106015526	VP1	29
N0DLC0_29_94986	14	106015834	G	A	TMEM121	rs12588212	0.377828	1.15623e-14	59.6104	0.408334	0.0528877	Enterovirus C		N0DLC0	N0DLC0_29_94986_14_106015834	VP1	29
N0DLC0_29_94986	14	106016332	A	C	TMEM121	rs57786658	0.377828	1.15623e-14	59.6104	0.408334	0.0528877	Enterovirus C		N0DLC0	N0DLC0_29_94986_14_106016332	VP1	29
N0DLC0_29_94986	14	106016398	C	A	TMEM121	rs59715871	0.377828	1.15623e-14	59.6104	0.408334	0.0528877	Enterovirus C		N0DLC0	N0DLC0_29_94986_14_106016398	VP1	29
N0DLC0_29_94986	14	106016424	A	AC	TMEM121	NA	0.377828	1.15623e-14	59.6104	-0.408334	0.0528877	Enterovirus C		N0DLC0	N0DLC0_29_94986_14_106016424	VP1	29
N0DLC0_29_94986	14	106016580	A	ATAT	TMEM121	rs2045567283	0.411765	1.13819e-12	50.5901	-0.371121	0.0521774	Enterovirus C		N0DLC0	N0DLC0_29_94986_14_106016580	VP1	29
N0DLC0_29_94986	14	106016678	A	G	TMEM121	rs60969868	0.376697	3.73813e-15	61.8332	0.415977	0.0529003	Enterovirus C		N0DLC0	N0DLC0_29_94986_14_106016678	VP1	29
N0DLC0_29_94986	14	106016735	A	G	TMEM121	rs56675611	0.377828	1.15623e-14	59.6104	0.408334	0.0528877	Enterovirus C		N0DLC0	N0DLC0_29_94986_14_106016735	VP1	29
N0DLC0_29_94986	14	106016799	G	T	TMEM121	rs57901135	0.377828	1.15623e-14	59.6104	0.408334	0.0528877	Enterovirus C		N0DLC0	N0DLC0_29_94986_14_106016799	VP1	29
N0DLC0_29_94986	14	106030063	C	T	TMEM121	rs11160914	0.374434	6.66152e-14	56.1657	0.397564	0.0530483	Enterovirus C		N0DLC0	N0DLC0_29_94986_14_106030063	VP1	29
N0DLC0_29_94986	14	106030323	G	T	TMEM121	rs10083475	0.371041	2.62376e-13	53.4715	0.391476	0.0535358	Enterovirus C		N0DLC0	N0DLC0_29_94986_14_106030323	VP1	29
N0DLC0_29_94986	14	106030521	T	C	TMEM121	rs57523015	0.36086	5.2461e-15	61.166	0.419727	0.0536676	Enterovirus C		N0DLC0	N0DLC0_29_94986_14_106030521	VP1	29
N0DLC0_29_94986	14	106030786	A	T	TMEM121	rs12885254	0.309955	3.02743e-16	66.7853	0.452823	0.0554099	Enterovirus C		N0DLC0	N0DLC0_29_94986_14_106030786	VP1	29
N0DLC0_29_94986	14	106031685	A	T	TMEM121	rs74985910	0.351244	1.49706e-11	45.538	0.355714	0.0527126	Enterovirus C		N0DLC0	N0DLC0_29_94986_14_106031685	VP1	29
N0DLC0_29_94986	14	106031688	G	A	TMEM121	rs74347148	0.35181	2.04003e-11	44.9319	0.353655	0.0527597	Enterovirus C		N0DLC0	N0DLC0_29_94986_14_106031688	VP1	29
P03300_589_21598	14	105955664	C	T	TMEM121	rs34894886	0.385747	4.17255e-11	43.5312	0.294261	0.0445998	Enterovirus C		P03300	P03300_589_21598_14_105955664		589
P03300_589_21598	14	105961002	G	A	TMEM121	rs112765826	0.385181	5.3786e-11	43.0344	0.292443	0.0445793	Enterovirus C		P03300	P03300_589_21598_14_105961002		589
P03300_589_21598	14	105961892	C	T	TMEM121	rs4774039	0.385181	5.3786e-11	43.0344	0.292443	0.0445793	Enterovirus C		P03300	P03300_589_21598_14_105961892		589
P03300_589_21598	14	105962399	G	A	TMEM121	rs12589403	0.385181	5.3786e-11	43.0344	0.292443	0.0445793	Enterovirus C		P03300	P03300_589_21598_14_105962399		589
P03300_589_21598	14	105963974	G	T	TMEM121	rs4408445	0.384615	5.55528e-11	42.9712	0.292048	0.0445519	Enterovirus C		P03300	P03300_589_21598_14_105963974		589
P03300_589_21598	14	105966252	C	T	TMEM121	rs12884400	0.385181	5.3786e-11	43.0344	0.292443	0.0445793	Enterovirus C		P03300	P03300_589_21598_14_105966252		589
P03300_589_21598	14	105967275	G	C	TMEM121	rs35351694	0.385181	5.3786e-11	43.0344	0.292443	0.0445793	Enterovirus C		P03300	P03300_589_21598_14_105967275		589
P03300_589_21598	14	105967904	G	C	TMEM121	rs1985733	0.355769	1.26669e-10	41.3593	0.288603	0.044876	Enterovirus C		P03300	P03300_589_21598_14_105967904		589
P03300_589_21598	14	105967997	C	T	TMEM121	rs1985734	0.385181	5.3786e-11	43.0344	0.292443	0.0445793	Enterovirus C		P03300	P03300_589_21598_14_105967997		589
P03300_589_21598	14	105968092	G	C	TMEM121	rs1985735	0.385181	5.3786e-11	43.0344	0.292443	0.0445793	Enterovirus C		P03300	P03300_589_21598_14_105968092		589
P03300_589_21598	14	105968272	A	C	TMEM121	rs2005653	0.38405	7.48644e-11	42.3876	0.29073	0.0446551	Enterovirus C		P03300	P03300_589_21598_14_105968272		589
P03300_589_21598	14	105968691	C	G	TMEM121	rs35755487	0.391403	4.78085e-11	43.2649	0.291066	0.044251	Enterovirus C		P03300	P03300_589_21598_14_105968691		589
P03300_589_21598	14	105968865	G	A	TMEM121	rs35495409	0.391968	2.29009e-11	44.7055	0.296517	0.0443474	Enterovirus C		P03300	P03300_589_21598_14_105968865		589
P03300_589_21598	14	105969634	T	A	TMEM121	rs2338616	0.397059	1.76372e-11	45.217	0.298501	0.044391	Enterovirus C		P03300	P03300_589_21598_14_105969634		589
P03300_589_21598	14	105970691	G	A	TMEM121	rs67875134	0.395928	1.51614e-11	45.5132	0.298867	0.0443006	Enterovirus C		P03300	P03300_589_21598_14_105970691		589
P03300_589_21598	14	105972039	G	A	TMEM121	rs11851990	0.395928	1.49413e-11	45.5418	0.298276	0.044199	Enterovirus C		P03300	P03300_589_21598_14_105972039		589
P03300_589_21598	14	105974461	G	A	TMEM121	rs2157631	0.386878	3.0166e-11	44.1661	0.298563	0.0449254	Enterovirus C		P03300	P03300_589_21598_14_105974461		589
P03300_589_21598	14	105975555	A	T	TMEM121	rs7153081	0.392534	1.07583e-11	46.1853	0.302551	0.0445192	Enterovirus C		P03300	P03300_589_21598_14_105975555		589
P03300_589_21598	14	105976675	C	G	TMEM121	rs34428540	0.391968	1.11571e-11	46.114	0.302122	0.0444904	Enterovirus C		P03300	P03300_589_21598_14_105976675		589
P03300_589_21598	14	105977730	C	T	TMEM121	rs4632039	0.392534	1.07583e-11	46.1853	0.302551	0.0445192	Enterovirus C		P03300	P03300_589_21598_14_105977730		589
P03300_589_21598	14	105977962	A	G	TMEM121	rs12881105	0.392534	1.07583e-11	46.1853	0.302551	0.0445192	Enterovirus C		P03300	P03300_589_21598_14_105977962		589
P03300_589_21598	14	105979594	G	A	TMEM121	rs56401446	0.392534	1.07583e-11	46.1853	0.302551	0.0445192	Enterovirus C		P03300	P03300_589_21598_14_105979594		589
P03300_589_21598	14	105980131	T	C	TMEM121	rs2003433	0.392534	1.07583e-11	46.1853	0.302551	0.0445192	Enterovirus C		P03300	P03300_589_21598_14_105980131		589
P03300_589_21598	14	105980269	C	T	TMEM121	rs33916616	0.391968	1.11571e-11	46.114	0.302122	0.0444904	Enterovirus C		P03300	P03300_589_21598_14_105980269		589
P03300_589_21598	14	105980722	A	C	TMEM121	rs34965523	0.391968	1.11571e-11	46.114	0.302122	0.0444904	Enterovirus C		P03300	P03300_589_21598_14_105980722		589
P03300_589_21598	14	105981186	C	T	TMEM121	rs2005652	0.391968	1.11571e-11	46.114	0.302122	0.0444904	Enterovirus C		P03300	P03300_589_21598_14_105981186		589
P03300_589_21598	14	105981252	C	G	TMEM121	rs2005651	0.326923	4.69751e-11	43.2993	0.300657	0.0456911	Enterovirus C		P03300	P03300_589_21598_14_105981252		589
P03300_589_21598	14	105982752	C	T	TMEM121	rs11848529	0.394231	1.65944e-11	45.3363	0.299877	0.0445368	Enterovirus C		P03300	P03300_589_21598_14_105982752		589
P03300_589_21598	14	105984940	G	A	TMEM121	rs7153425	0.394231	1.65944e-11	45.3363	0.299877	0.0445368	Enterovirus C		P03300	P03300_589_21598_14_105984940		589
P03300_589_21598	14	105987878	A	G	TMEM121	rs34160075	0.397624	2.567e-11	44.482	0.297725	0.0446399	Enterovirus C		P03300	P03300_589_21598_14_105987878		589
P03300_589_21598	14	105989559	C	T	TMEM121	rs10141423	0.343891	9.13669e-11	41.998	0.294988	0.0455188	Enterovirus C		P03300	P03300_589_21598_14_105989559		589
P03300_589_21598	14	105993026	T	G	TMEM121	rs72717212	0.398756	1.31902e-11	45.786	0.303025	0.0447829	Enterovirus C		P03300	P03300_589_21598_14_105993026		589
P03300_589_21598	14	105994024	C	CTGTGGGTG	TMEM121	rs1555416044	0.400452	1.77655e-11	45.2027	-0.301904	0.0449041	Enterovirus C		P03300	P03300_589_21598_14_105994024		589
P03300_589_21598	14	105996198	G	T	TMEM121	rs8009574	0.398756	1.31902e-11	45.786	0.303025	0.0447829	Enterovirus C		P03300	P03300_589_21598_14_105996198		589
P03300_589_21598	14	105996423	A	AT	TMEM121	rs1595376432	0.398756	1.31902e-11	45.786	-0.303025	0.0447829	Enterovirus C		P03300	P03300_589_21598_14_105996423		589
P03300_589_21598	14	106001645	G	A	TMEM121	rs3764173	0.398756	1.31902e-11	45.786	0.303025	0.0447829	Enterovirus C		P03300	P03300_589_21598_14_106001645		589
P03300_589_21598	14	106001792	A	T	TMEM121	rs3764175	0.398756	1.31902e-11	45.786	0.303025	0.0447829	Enterovirus C		P03300	P03300_589_21598_14_106001792		589
P03300_589_21598	14	106001848	A	C	TMEM121	rs60808632	0.398756	1.31902e-11	45.786	0.303025	0.0447829	Enterovirus C		P03300	P03300_589_21598_14_106001848		589
P03300_589_21598	14	106001933	G	A	TMEM121	rs55985216	0.398756	1.31902e-11	45.786	0.303025	0.0447829	Enterovirus C		P03300	P03300_589_21598_14_106001933		589
P03300_589_21598	14	106002195	C	A	TMEM121	rs34527053	0.398756	1.31902e-11	45.786	0.303025	0.0447829	Enterovirus C		P03300	P03300_589_21598_14_106002195		589
P03300_589_21598	14	106002494	A	C	TMEM121	rs4774046	0.399321	7.90749e-12	46.7885	0.305616	0.0446793	Enterovirus C		P03300	P03300_589_21598_14_106002494		589
P03300_589_21598	14	106002729	A	G	TMEM121	rs4774047	0.399321	7.90749e-12	46.7885	0.305616	0.0446793	Enterovirus C		P03300	P03300_589_21598_14_106002729		589
P03300_589_21598	14	106002858	G	A	TMEM121	rs7155366	0.399321	7.90749e-12	46.7885	0.305616	0.0446793	Enterovirus C		P03300	P03300_589_21598_14_106002858		589
P03300_589_21598	14	106003213	A	AC	TMEM121	NA	0.399321	7.90749e-12	46.7885	-0.305616	0.0446793	Enterovirus C		P03300	P03300_589_21598_14_106003213		589
P03300_589_21598	14	106003326	T	C	TMEM121	rs12588455	0.399321	7.90749e-12	46.7885	0.305616	0.0446793	Enterovirus C		P03300	P03300_589_21598_14_106003326		589
P03300_589_21598	14	106004166	A	T	TMEM121	rs12586323	0.399321	7.90749e-12	46.7885	0.305616	0.0446793	Enterovirus C		P03300	P03300_589_21598_14_106004166		589
P03300_589_21598	14	106004191	A	G	TMEM121	rs2338604	0.399321	7.90749e-12	46.7885	0.305616	0.0446793	Enterovirus C		P03300	P03300_589_21598_14_106004191		589
P03300_589_21598	14	106004946	T	C	TMEM121	rs1055017	0.399321	7.90749e-12	46.7885	0.305616	0.0446793	Enterovirus C		P03300	P03300_589_21598_14_106004946		589
P03300_589_21598	14	106005385	G	A	TMEM121	rs36065697	0.398756	8.22645e-12	46.711	0.305151	0.0446482	Enterovirus C		P03300	P03300_589_21598_14_106005385		589
P03300_589_21598	14	106005398	G	A	TMEM121	rs1143496	0.399321	7.90749e-12	46.7885	0.305616	0.0446793	Enterovirus C		P03300	P03300_589_21598_14_106005398		589
P03300_589_21598	14	106005431	T	G	TMEM121	rs56320742	0.399321	7.90749e-12	46.7885	0.305616	0.0446793	Enterovirus C		P03300	P03300_589_21598_14_106005431		589
P03300_589_21598	14	106005432	T	C	TMEM121	rs56303590	0.399321	7.90749e-12	46.7885	0.305616	0.0446793	Enterovirus C		P03300	P03300_589_21598_14_106005432		589
P03300_589_21598	14	106005773	G	A	TMEM121	rs2338598	0.399321	7.90749e-12	46.7885	0.305616	0.0446793	Enterovirus C		P03300	P03300_589_21598_14_106005773		589
P03300_589_21598	14	106005871	G	A	TMEM121	rs2879214	0.399321	7.90749e-12	46.7885	0.305616	0.0446793	Enterovirus C		P03300	P03300_589_21598_14_106005871		589
P03300_589_21598	14	106006038	A	G	TMEM121	rs34062136	0.400452	2.29873e-11	44.6982	0.298718	0.0446803	Enterovirus C		P03300	P03300_589_21598_14_106006038		589
P03300_589_21598	14	106007996	T	C	TMEM121	rs12880829	0.397059	1.01291e-12	50.819	0.318804	0.0447209	Enterovirus C		P03300	P03300_589_21598_14_106007996		589
P03300_589_21598	14	106009052	T	C	TMEM121	rs12587177	0.381787	1.89253e-13	54.1133	0.328583	0.0446676	Enterovirus C		P03300	P03300_589_21598_14_106009052		589
P03300_589_21598	14	106009296	G	A	TMEM121	rs12890946	0.381787	1.89253e-13	54.1133	0.328583	0.0446676	Enterovirus C		P03300	P03300_589_21598_14_106009296		589
P03300_589_21598	14	106009601	A	G	TMEM121	rs34118325	0.381787	1.89253e-13	54.1133	0.328583	0.0446676	Enterovirus C		P03300	P03300_589_21598_14_106009601		589
P03300_589_21598	14	106009931	A	T	TMEM121	rs35132310	0.381787	1.89253e-13	54.1133	0.328583	0.0446676	Enterovirus C		P03300	P03300_589_21598_14_106009931		589
P03300_589_21598	14	106010022	G	A	TMEM121	rs71205883	0.381787	1.89253e-13	54.1133	0.328583	0.0446676	Enterovirus C		P03300	P03300_589_21598_14_106010022		589
P03300_589_21598	14	106010083	T	A	TMEM121	rs67535350	0.381787	1.89253e-13	54.1133	0.328583	0.0446676	Enterovirus C		P03300	P03300_589_21598_14_106010083		589
P03300_589_21598	14	106010284	C	T	TMEM121	rs7161550	0.41629	2.18376e-11	44.7986	0.294921	0.0440629	Enterovirus C		P03300	P03300_589_21598_14_106010284		589
P03300_589_21598	14	106010489	G	C	TMEM121	rs7160650	0.381222	2.78879e-13	53.3516	0.326984	0.0447665	Enterovirus C		P03300	P03300_589_21598_14_106010489		589
P03300_589_21598	14	106010715	G	A	TMEM121	rs2338592	0.381787	1.89253e-13	54.1133	0.328583	0.0446676	Enterovirus C		P03300	P03300_589_21598_14_106010715		589
P03300_589_21598	14	106011215	T	C	TMEM121	rs2338585	0.381787	1.89253e-13	54.1133	0.328583	0.0446676	Enterovirus C		P03300	P03300_589_21598_14_106011215		589
P03300_589_21598	14	106011238	C	A	TMEM121	rs2879212	0.382353	3.19304e-13	53.0857	0.325813	0.0447176	Enterovirus C		P03300	P03300_589_21598_14_106011238		589
P03300_589_21598	14	106012533	G	A	TMEM121	rs11160907	0.375	3.65075e-13	52.8226	0.325974	0.0448512	Enterovirus C		P03300	P03300_589_21598_14_106012533		589
P03300_589_21598	14	106012764	T	A	TMEM121	rs11160908	0.377262	1.05342e-13	55.2647	0.332158	0.0446808	Enterovirus C		P03300	P03300_589_21598_14_106012764		589
P03300_589_21598	14	106012836	C	T	TMEM121	rs11160909	0.377828	1.34342e-13	54.7868	0.331	0.0447188	Enterovirus C		P03300	P03300_589_21598_14_106012836		589
P03300_589_21598	14	106013498	T	C	TMEM121	rs4774049	0.377828	1.34342e-13	54.7868	0.331	0.0447188	Enterovirus C		P03300	P03300_589_21598_14_106013498		589
P03300_589_21598	14	106013906	G	T	TMEM121	rs67292106	0.378394	2.27626e-13	53.7506	0.328225	0.0447692	Enterovirus C		P03300	P03300_589_21598_14_106013906		589
P03300_589_21598	14	106013935	G	A	TMEM121	rs68093585	0.377828	1.34342e-13	54.7868	0.331	0.0447188	Enterovirus C		P03300	P03300_589_21598_14_106013935		589
P03300_589_21598	14	106014038	T	C	TMEM121	rs35180670	0.377828	1.34342e-13	54.7868	0.331	0.0447188	Enterovirus C		P03300	P03300_589_21598_14_106014038		589
P03300_589_21598	14	106014107	G	A	TMEM121	rs72717229	0.377828	1.34342e-13	54.7868	0.331	0.0447188	Enterovirus C		P03300	P03300_589_21598_14_106014107		589
P03300_589_21598	14	106014166	T	C	TMEM121	rs79409718	0.377828	1.34342e-13	54.7868	0.331	0.0447188	Enterovirus C		P03300	P03300_589_21598_14_106014166		589
P03300_589_21598	14	106014305	A	T	TMEM121	rs72637135	0.377262	1.84719e-13	54.161	0.328866	0.0446864	Enterovirus C		P03300	P03300_589_21598_14_106014305		589
P03300_589_21598	14	106014314	A	G	TMEM121	rs67780539	0.377262	1.84719e-13	54.161	0.328866	0.0446864	Enterovirus C		P03300	P03300_589_21598_14_106014314		589
P03300_589_21598	14	106014331	G	A	TMEM121	rs76185902	0.377828	1.34342e-13	54.7868	0.331	0.0447188	Enterovirus C		P03300	P03300_589_21598_14_106014331		589
P03300_589_21598	14	106014349	C	A	TMEM121	rs75594657	0.377828	2.181e-13	53.8346	0.328277	0.0447414	Enterovirus C		P03300	P03300_589_21598_14_106014349		589
P03300_589_21598	14	106015180	C	G	TMEM121	rs67275162	0.377828	1.34342e-13	54.7868	0.331	0.0447188	Enterovirus C		P03300	P03300_589_21598_14_106015180		589
P03300_589_21598	14	106015209	G	A	TMEM121	rs73365418	0.377828	1.34342e-13	54.7868	0.331	0.0447188	Enterovirus C		P03300	P03300_589_21598_14_106015209		589
P03300_589_21598	14	106015229	C	A	TMEM121	rs77504438	0.377828	1.34342e-13	54.7868	0.331	0.0447188	Enterovirus C		P03300	P03300_589_21598_14_106015229		589
P03300_589_21598	14	106015240	C	T	TMEM121	rs73365419	0.411765	1.411e-11	45.654	0.298122	0.044122	Enterovirus C		P03300	P03300_589_21598_14_106015240		589
P03300_589_21598	14	106015271	C	T	TMEM121	rs66983046	0.377828	1.34342e-13	54.7868	0.331	0.0447188	Enterovirus C		P03300	P03300_589_21598_14_106015271		589
P03300_589_21598	14	106015481	A	C	TMEM121	rs73365420	0.411765	1.411e-11	45.654	0.298122	0.044122	Enterovirus C		P03300	P03300_589_21598_14_106015481		589
P03300_589_21598	14	106015511	C	A	TMEM121	rs76924409	0.377828	1.34342e-13	54.7868	0.331	0.0447188	Enterovirus C		P03300	P03300_589_21598_14_106015511		589
P03300_589_21598	14	106015526	T	G	TMEM121	rs73365421	0.411765	1.411e-11	45.654	0.298122	0.044122	Enterovirus C		P03300	P03300_589_21598_14_106015526		589
P03300_589_21598	14	106015834	G	A	TMEM121	rs12588212	0.377828	1.34342e-13	54.7868	0.331	0.0447188	Enterovirus C		P03300	P03300_589_21598_14_106015834		589
P03300_589_21598	14	106016332	A	C	TMEM121	rs57786658	0.377828	1.34342e-13	54.7868	0.331	0.0447188	Enterovirus C		P03300	P03300_589_21598_14_106016332		589
P03300_589_21598	14	106016398	C	A	TMEM121	rs59715871	0.377828	1.34342e-13	54.7868	0.331	0.0447188	Enterovirus C		P03300	P03300_589_21598_14_106016398		589
P03300_589_21598	14	106016424	A	AC	TMEM121	NA	0.377828	1.34342e-13	54.7868	-0.331	0.0447188	Enterovirus C		P03300	P03300_589_21598_14_106016424		589
P03300_589_21598	14	106016580	A	ATAT	TMEM121	rs2045567283	0.411765	1.411e-11	45.654	-0.298122	0.044122	Enterovirus C		P03300	P03300_589_21598_14_106016580		589
P03300_589_21598	14	106016678	A	G	TMEM121	rs60969868	0.376697	7.32556e-14	55.9788	0.334844	0.0447539	Enterovirus C		P03300	P03300_589_21598_14_106016678		589
P03300_589_21598	14	106016735	A	G	TMEM121	rs56675611	0.377828	1.34342e-13	54.7868	0.331	0.0447188	Enterovirus C		P03300	P03300_589_21598_14_106016735		589
P03300_589_21598	14	106016799	G	T	TMEM121	rs57901135	0.377828	1.34342e-13	54.7868	0.331	0.0447188	Enterovirus C		P03300	P03300_589_21598_14_106016799		589
P03300_589_21598	14	106030063	C	T	TMEM121	rs11160914	0.374434	8.28342e-13	51.2138	0.321022	0.0448581	Enterovirus C		P03300	P03300_589_21598_14_106030063		589
P03300_589_21598	14	106030323	G	T	TMEM121	rs10083475	0.371041	2.00304e-12	49.481	0.318281	0.0452472	Enterovirus C		P03300	P03300_589_21598_14_106030323		589
P03300_589_21598	14	106030521	T	C	TMEM121	rs57523015	0.36086	2.60585e-13	53.4849	0.332374	0.0454476	Enterovirus C		P03300	P03300_589_21598_14_106030521		589
P03300_589_21598	14	106030786	A	T	TMEM121	rs12885254	0.309955	4.35367e-15	61.5331	0.367594	0.0468612	Enterovirus C		P03300	P03300_589_21598_14_106030786		589
P03300_617_21599	14	105975555	A	T	TMEM121	rs7153081	0.392534	7.50164e-11	42.3836	0.344011	0.0528413	Enterovirus C		P03300	P03300_617_21599_14_105975555		617
P03300_617_21599	14	105976675	C	G	TMEM121	rs34428540	0.391968	7.88262e-11	42.2867	0.3434	0.0528079	Enterovirus C		P03300	P03300_617_21599_14_105976675		617
P03300_617_21599	14	105977730	C	T	TMEM121	rs4632039	0.392534	7.50164e-11	42.3836	0.344011	0.0528413	Enterovirus C		P03300	P03300_617_21599_14_105977730		617
P03300_617_21599	14	105977962	A	G	TMEM121	rs12881105	0.392534	7.50164e-11	42.3836	0.344011	0.0528413	Enterovirus C		P03300	P03300_617_21599_14_105977962		617
P03300_617_21599	14	105979594	G	A	TMEM121	rs56401446	0.392534	7.50164e-11	42.3836	0.344011	0.0528413	Enterovirus C		P03300	P03300_617_21599_14_105979594		617
P03300_617_21599	14	105980131	T	C	TMEM121	rs2003433	0.392534	7.50164e-11	42.3836	0.344011	0.0528413	Enterovirus C		P03300	P03300_617_21599_14_105980131		617
P03300_617_21599	14	105980269	C	T	TMEM121	rs33916616	0.391968	7.88262e-11	42.2867	0.3434	0.0528079	Enterovirus C		P03300	P03300_617_21599_14_105980269		617
P03300_617_21599	14	105980722	A	C	TMEM121	rs34965523	0.391968	7.88262e-11	42.2867	0.3434	0.0528079	Enterovirus C		P03300	P03300_617_21599_14_105980722		617
P03300_617_21599	14	105981186	C	T	TMEM121	rs2005652	0.391968	7.88262e-11	42.2867	0.3434	0.0528079	Enterovirus C		P03300	P03300_617_21599_14_105981186		617
P03300_617_21599	14	106002494	A	C	TMEM121	rs4774046	0.399321	8.90051e-11	42.0492	0.344059	0.0530583	Enterovirus C		P03300	P03300_617_21599_14_106002494		617
P03300_617_21599	14	106002729	A	G	TMEM121	rs4774047	0.399321	8.90051e-11	42.0492	0.344059	0.0530583	Enterovirus C		P03300	P03300_617_21599_14_106002729		617
P03300_617_21599	14	106002858	G	A	TMEM121	rs7155366	0.399321	8.90051e-11	42.0492	0.344059	0.0530583	Enterovirus C		P03300	P03300_617_21599_14_106002858		617
P03300_617_21599	14	106003213	A	AC	TMEM121	NA	0.399321	8.90051e-11	42.0492	-0.344059	0.0530583	Enterovirus C		P03300	P03300_617_21599_14_106003213		617
P03300_617_21599	14	106003326	T	C	TMEM121	rs12588455	0.399321	8.90051e-11	42.0492	0.344059	0.0530583	Enterovirus C		P03300	P03300_617_21599_14_106003326		617
P03300_617_21599	14	106004166	A	T	TMEM121	rs12586323	0.399321	8.90051e-11	42.0492	0.344059	0.0530583	Enterovirus C		P03300	P03300_617_21599_14_106004166		617
P03300_617_21599	14	106004191	A	G	TMEM121	rs2338604	0.399321	8.90051e-11	42.0492	0.344059	0.0530583	Enterovirus C		P03300	P03300_617_21599_14_106004191		617
P03300_617_21599	14	106004946	T	C	TMEM121	rs1055017	0.399321	8.90051e-11	42.0492	0.344059	0.0530583	Enterovirus C		P03300	P03300_617_21599_14_106004946		617
P03300_617_21599	14	106005385	G	A	TMEM121	rs36065697	0.398756	9.37246e-11	41.9482	0.34341	0.0530221	Enterovirus C		P03300	P03300_617_21599_14_106005385		617
P03300_617_21599	14	106005398	G	A	TMEM121	rs1143496	0.399321	8.90051e-11	42.0492	0.344059	0.0530583	Enterovirus C		P03300	P03300_617_21599_14_106005398		617
P03300_617_21599	14	106005431	T	G	TMEM121	rs56320742	0.399321	8.90051e-11	42.0492	0.344059	0.0530583	Enterovirus C		P03300	P03300_617_21599_14_106005431		617
P03300_617_21599	14	106005432	T	C	TMEM121	rs56303590	0.399321	8.90051e-11	42.0492	0.344059	0.0530583	Enterovirus C		P03300	P03300_617_21599_14_106005432		617
P03300_617_21599	14	106005773	G	A	TMEM121	rs2338598	0.399321	8.90051e-11	42.0492	0.344059	0.0530583	Enterovirus C		P03300	P03300_617_21599_14_106005773		617
P03300_617_21599	14	106005871	G	A	TMEM121	rs2879214	0.399321	8.90051e-11	42.0492	0.344059	0.0530583	Enterovirus C		P03300	P03300_617_21599_14_106005871		617
P03300_617_21599	14	106007996	T	C	TMEM121	rs12880829	0.397059	1.13039e-11	46.0883	0.360534	0.0531068	Enterovirus C		P03300	P03300_617_21599_14_106007996		617
P03300_617_21599	14	106009052	T	C	TMEM121	rs12587177	0.381787	4.01457e-13	52.636	0.384158	0.0529502	Enterovirus C		P03300	P03300_617_21599_14_106009052		617
P03300_617_21599	14	106009296	G	A	TMEM121	rs12890946	0.381787	4.01457e-13	52.636	0.384158	0.0529502	Enterovirus C		P03300	P03300_617_21599_14_106009296		617
P03300_617_21599	14	106009601	A	G	TMEM121	rs34118325	0.381787	4.01457e-13	52.636	0.384158	0.0529502	Enterovirus C		P03300	P03300_617_21599_14_106009601		617
P03300_617_21599	14	106009931	A	T	TMEM121	rs35132310	0.381787	4.01457e-13	52.636	0.384158	0.0529502	Enterovirus C		P03300	P03300_617_21599_14_106009931		617
P03300_617_21599	14	106010022	G	A	TMEM121	rs71205883	0.381787	4.01457e-13	52.636	0.384158	0.0529502	Enterovirus C		P03300	P03300_617_21599_14_106010022		617
P03300_617_21599	14	106010083	T	A	TMEM121	rs67535350	0.381787	4.01457e-13	52.636	0.384158	0.0529502	Enterovirus C		P03300	P03300_617_21599_14_106010083		617
P03300_617_21599	14	106010284	C	T	TMEM121	rs7161550	0.41629	2.80686e-11	44.3072	0.347502	0.0522059	Enterovirus C		P03300	P03300_617_21599_14_106010284		617
P03300_617_21599	14	106010489	G	C	TMEM121	rs7160650	0.381222	5.75079e-13	51.9302	0.382407	0.0530659	Enterovirus C		P03300	P03300_617_21599_14_106010489		617
P03300_617_21599	14	106010715	G	A	TMEM121	rs2338592	0.381787	4.01457e-13	52.636	0.384158	0.0529502	Enterovirus C		P03300	P03300_617_21599_14_106010715		617
P03300_617_21599	14	106011215	T	C	TMEM121	rs2338585	0.381787	4.01457e-13	52.636	0.384158	0.0529502	Enterovirus C		P03300	P03300_617_21599_14_106011215		617
P03300_617_21599	14	106011238	C	A	TMEM121	rs2879212	0.382353	6.89043e-13	51.5753	0.3807	0.0530106	Enterovirus C		P03300	P03300_617_21599_14_106011238		617
P03300_617_21599	14	106012533	G	A	TMEM121	rs11160907	0.375	1.06893e-12	50.7133	0.378755	0.053186	Enterovirus C		P03300	P03300_617_21599_14_106012533		617
P03300_617_21599	14	106012764	T	A	TMEM121	rs11160908	0.377262	4.10635e-13	52.5916	0.384356	0.0529999	Enterovirus C		P03300	P03300_617_21599_14_106012764		617
P03300_617_21599	14	106012836	C	T	TMEM121	rs11160909	0.377828	4.62747e-13	52.357	0.383774	0.0530381	Enterovirus C		P03300	P03300_617_21599_14_106012836		617
P03300_617_21599	14	106013498	T	C	TMEM121	rs4774049	0.377828	4.62747e-13	52.357	0.383774	0.0530381	Enterovirus C		P03300	P03300_617_21599_14_106013498		617
P03300_617_21599	14	106013906	G	T	TMEM121	rs67292106	0.378394	7.9361e-13	51.2979	0.380306	0.0530986	Enterovirus C		P03300	P03300_617_21599_14_106013906		617
P03300_617_21599	14	106013935	G	A	TMEM121	rs68093585	0.377828	4.62747e-13	52.357	0.383774	0.0530381	Enterovirus C		P03300	P03300_617_21599_14_106013935		617
P03300_617_21599	14	106014038	T	C	TMEM121	rs35180670	0.377828	4.62747e-13	52.357	0.383774	0.0530381	Enterovirus C		P03300	P03300_617_21599_14_106014038		617
P03300_617_21599	14	106014107	G	A	TMEM121	rs72717229	0.377828	4.62747e-13	52.357	0.383774	0.0530381	Enterovirus C		P03300	P03300_617_21599_14_106014107		617
P03300_617_21599	14	106014166	T	C	TMEM121	rs79409718	0.377828	4.62747e-13	52.357	0.383774	0.0530381	Enterovirus C		P03300	P03300_617_21599_14_106014166		617
P03300_617_21599	14	106014305	A	T	TMEM121	rs72637135	0.377262	4.81241e-13	52.28	0.383101	0.052984	Enterovirus C		P03300	P03300_617_21599_14_106014305		617
P03300_617_21599	14	106014314	A	G	TMEM121	rs67780539	0.377262	4.81241e-13	52.28	0.383101	0.052984	Enterovirus C		P03300	P03300_617_21599_14_106014314		617
P03300_617_21599	14	106014331	G	A	TMEM121	rs76185902	0.377828	4.62747e-13	52.357	0.383774	0.0530381	Enterovirus C		P03300	P03300_617_21599_14_106014331		617
P03300_617_21599	14	106014349	C	A	TMEM121	rs75594657	0.377828	6.0227e-13	51.8395	0.381976	0.0530525	Enterovirus C		P03300	P03300_617_21599_14_106014349		617
P03300_617_21599	14	106015180	C	G	TMEM121	rs67275162	0.377828	4.62747e-13	52.357	0.383774	0.0530381	Enterovirus C		P03300	P03300_617_21599_14_106015180		617
P03300_617_21599	14	106015209	G	A	TMEM121	rs73365418	0.377828	4.62747e-13	52.357	0.383774	0.0530381	Enterovirus C		P03300	P03300_617_21599_14_106015209		617
P03300_617_21599	14	106015229	C	A	TMEM121	rs77504438	0.377828	4.62747e-13	52.357	0.383774	0.0530381	Enterovirus C		P03300	P03300_617_21599_14_106015229		617
P03300_617_21599	14	106015240	C	T	TMEM121	rs73365419	0.411765	2.48283e-11	44.5473	0.349026	0.0522934	Enterovirus C		P03300	P03300_617_21599_14_106015240		617
P03300_617_21599	14	106015271	C	T	TMEM121	rs66983046	0.377828	4.62747e-13	52.357	0.383774	0.0530381	Enterovirus C		P03300	P03300_617_21599_14_106015271		617
P03300_617_21599	14	106015481	A	C	TMEM121	rs73365420	0.411765	2.48283e-11	44.5473	0.349026	0.0522934	Enterovirus C		P03300	P03300_617_21599_14_106015481		617
P03300_617_21599	14	106015511	C	A	TMEM121	rs76924409	0.377828	4.62747e-13	52.357	0.383774	0.0530381	Enterovirus C		P03300	P03300_617_21599_14_106015511		617
P03300_617_21599	14	106015526	T	G	TMEM121	rs73365421	0.411765	2.48283e-11	44.5473	0.349026	0.0522934	Enterovirus C		P03300	P03300_617_21599_14_106015526		617
P03300_617_21599	14	106015834	G	A	TMEM121	rs12588212	0.377828	4.62747e-13	52.357	0.383774	0.0530381	Enterovirus C		P03300	P03300_617_21599_14_106015834		617
P03300_617_21599	14	106016332	A	C	TMEM121	rs57786658	0.377828	4.62747e-13	52.357	0.383774	0.0530381	Enterovirus C		P03300	P03300_617_21599_14_106016332		617
P03300_617_21599	14	106016398	C	A	TMEM121	rs59715871	0.377828	4.62747e-13	52.357	0.383774	0.0530381	Enterovirus C		P03300	P03300_617_21599_14_106016398		617
P03300_617_21599	14	106016424	A	AC	TMEM121	NA	0.377828	4.62747e-13	52.357	-0.383774	0.0530381	Enterovirus C		P03300	P03300_617_21599_14_106016424		617
P03300_617_21599	14	106016580	A	ATAT	TMEM121	rs2045567283	0.411765	2.48283e-11	44.5473	-0.349026	0.0522934	Enterovirus C		P03300	P03300_617_21599_14_106016580		617
P03300_617_21599	14	106016678	A	G	TMEM121	rs60969868	0.376697	1.52151e-13	54.5421	0.391798	0.0530513	Enterovirus C		P03300	P03300_617_21599_14_106016678		617
P03300_617_21599	14	106016735	A	G	TMEM121	rs56675611	0.377828	4.62747e-13	52.357	0.383774	0.0530381	Enterovirus C		P03300	P03300_617_21599_14_106016735		617
P03300_617_21599	14	106016799	G	T	TMEM121	rs57901135	0.377828	4.62747e-13	52.357	0.383774	0.0530381	Enterovirus C		P03300	P03300_617_21599_14_106016799		617
P03300_617_21599	14	106030063	C	T	TMEM121	rs11160914	0.374434	2.65272e-12	48.9299	0.372129	0.0531994	Enterovirus C		P03300	P03300_617_21599_14_106030063		617
P03300_617_21599	14	106030323	G	T	TMEM121	rs10083475	0.371041	6.96985e-12	47.0359	0.368054	0.0536657	Enterovirus C		P03300	P03300_617_21599_14_106030323		617
P03300_617_21599	14	106030521	T	C	TMEM121	rs57523015	0.36086	4.31266e-13	52.4954	0.390241	0.0538608	Enterovirus C		P03300	P03300_617_21599_14_106030521		617
P03300_617_21599	14	106030786	A	T	TMEM121	rs12885254	0.309955	1.24614e-14	59.463	0.428497	0.0555679	Enterovirus C		P03300	P03300_617_21599_14_106030786		617
P03300_617_21599	14	106031685	A	T	TMEM121	rs74985910	0.351244	1.54512e-11	45.4761	0.355114	0.0526594	Enterovirus C		P03300	P03300_617_21599_14_106031685		617
P03300_617_21599	14	106031688	G	A	TMEM121	rs74347148	0.35181	2.0971e-11	44.8779	0.353084	0.0527062	Enterovirus C		P03300	P03300_617_21599_14_106031688		617
P03301_589_89239	14	105969634	T	A	TMEM121	rs2338616	0.397059	1.30866e-10	41.2956	0.290965	0.0452781	Enterovirus C		P03301	P03301_589_89239_14_105969634		589
P03301_589_89239	14	105970691	G	A	TMEM121	rs67875134	0.395928	7.72219e-11	42.3269	0.293859	0.0451679	Enterovirus C		P03301	P03301_589_89239_14_105970691		589
P03301_589_89239	14	105972039	G	A	TMEM121	rs11851990	0.395928	7.33846e-11	42.4266	0.293518	0.0450626	Enterovirus C		P03301	P03301_589_89239_14_105972039		589
P03301_589_89239	14	105975555	A	T	TMEM121	rs7153081	0.392534	3.91136e-11	43.6577	0.299807	0.0453745	Enterovirus C		P03301	P03301_589_89239_14_105975555		589
P03301_589_89239	14	105976675	C	G	TMEM121	rs34428540	0.391968	3.59408e-11	43.8233	0.300142	0.0453393	Enterovirus C		P03301	P03301_589_89239_14_105976675		589
P03301_589_89239	14	105977730	C	T	TMEM121	rs4632039	0.392534	3.91136e-11	43.6577	0.299807	0.0453745	Enterovirus C		P03301	P03301_589_89239_14_105977730		589
P03301_589_89239	14	105977962	A	G	TMEM121	rs12881105	0.392534	3.91136e-11	43.6577	0.299807	0.0453745	Enterovirus C		P03301	P03301_589_89239_14_105977962		589
P03301_589_89239	14	105979594	G	A	TMEM121	rs56401446	0.392534	3.91136e-11	43.6577	0.299807	0.0453745	Enterovirus C		P03301	P03301_589_89239_14_105979594		589
P03301_589_89239	14	105980131	T	C	TMEM121	rs2003433	0.392534	3.91136e-11	43.6577	0.299807	0.0453745	Enterovirus C		P03301	P03301_589_89239_14_105980131		589
P03301_589_89239	14	105980269	C	T	TMEM121	rs33916616	0.391968	3.59408e-11	43.8233	0.300142	0.0453393	Enterovirus C		P03301	P03301_589_89239_14_105980269		589
P03301_589_89239	14	105980722	A	C	TMEM121	rs34965523	0.391968	3.59408e-11	43.8233	0.300142	0.0453393	Enterovirus C		P03301	P03301_589_89239_14_105980722		589
P03301_589_89239	14	105981186	C	T	TMEM121	rs2005652	0.391968	3.59408e-11	43.8233	0.300142	0.0453393	Enterovirus C		P03301	P03301_589_89239_14_105981186		589
P03301_589_89239	14	105981252	C	G	TMEM121	rs2005651	0.326923	1.19926e-10	41.4662	0.299765	0.0465515	Enterovirus C		P03301	P03301_589_89239_14_105981252		589
P03301_589_89239	14	105982752	C	T	TMEM121	rs11848529	0.394231	6.33035e-11	42.7157	0.296688	0.0453948	Enterovirus C		P03301	P03301_589_89239_14_105982752		589
P03301_589_89239	14	105984940	G	A	TMEM121	rs7153425	0.394231	6.33035e-11	42.7157	0.296688	0.0453948	Enterovirus C		P03301	P03301_589_89239_14_105984940		589
P03301_589_89239	14	105987878	A	G	TMEM121	rs34160075	0.397624	7.68997e-11	42.3351	0.295971	0.0454882	Enterovirus C		P03301	P03301_589_89239_14_105987878		589
P03301_589_89239	14	105989559	C	T	TMEM121	rs10141423	0.343891	1.01542e-10	41.7915	0.299539	0.046335	Enterovirus C		P03301	P03301_589_89239_14_105989559		589
P03301_589_89239	14	105993026	T	G	TMEM121	rs72717212	0.398756	4.35561e-11	43.4472	0.300825	0.0456386	Enterovirus C		P03301	P03301_589_89239_14_105993026		589
P03301_589_89239	14	105994024	C	CTGTGGGTG	TMEM121	rs1555416044	0.400452	5.94065e-11	42.8399	-0.299527	0.0457627	Enterovirus C		P03301	P03301_589_89239_14_105994024		589
P03301_589_89239	14	105996198	G	T	TMEM121	rs8009574	0.398756	4.35561e-11	43.4472	0.300825	0.0456386	Enterovirus C		P03301	P03301_589_89239_14_105996198		589
P03301_589_89239	14	105996423	A	AT	TMEM121	rs1595376432	0.398756	4.35561e-11	43.4472	-0.300825	0.0456386	Enterovirus C		P03301	P03301_589_89239_14_105996423		589
P03301_589_89239	14	106001645	G	A	TMEM121	rs3764173	0.398756	4.35561e-11	43.4472	0.300825	0.0456386	Enterovirus C		P03301	P03301_589_89239_14_106001645		589
P03301_589_89239	14	106001792	A	T	TMEM121	rs3764175	0.398756	4.35561e-11	43.4472	0.300825	0.0456386	Enterovirus C		P03301	P03301_589_89239_14_106001792		589
P03301_589_89239	14	106001848	A	C	TMEM121	rs60808632	0.398756	4.35561e-11	43.4472	0.300825	0.0456386	Enterovirus C		P03301	P03301_589_89239_14_106001848		589
P03301_589_89239	14	106001933	G	A	TMEM121	rs55985216	0.398756	4.35561e-11	43.4472	0.300825	0.0456386	Enterovirus C		P03301	P03301_589_89239_14_106001933		589
P03301_589_89239	14	106002195	C	A	TMEM121	rs34527053	0.398756	4.35561e-11	43.4472	0.300825	0.0456386	Enterovirus C		P03301	P03301_589_89239_14_106002195		589
P03301_589_89239	14	106002494	A	C	TMEM121	rs4774046	0.399321	2.70558e-11	44.3791	0.303342	0.0455347	Enterovirus C		P03301	P03301_589_89239_14_106002494		589
P03301_589_89239	14	106002729	A	G	TMEM121	rs4774047	0.399321	2.70558e-11	44.3791	0.303342	0.0455347	Enterovirus C		P03301	P03301_589_89239_14_106002729		589
P03301_589_89239	14	106002858	G	A	TMEM121	rs7155366	0.399321	2.70558e-11	44.3791	0.303342	0.0455347	Enterovirus C		P03301	P03301_589_89239_14_106002858		589
P03301_589_89239	14	106003213	A	AC	TMEM121	NA	0.399321	2.70558e-11	44.3791	-0.303342	0.0455347	Enterovirus C		P03301	P03301_589_89239_14_106003213		589
P03301_589_89239	14	106003326	T	C	TMEM121	rs12588455	0.399321	2.70558e-11	44.3791	0.303342	0.0455347	Enterovirus C		P03301	P03301_589_89239_14_106003326		589
P03301_589_89239	14	106004166	A	T	TMEM121	rs12586323	0.399321	2.70558e-11	44.3791	0.303342	0.0455347	Enterovirus C		P03301	P03301_589_89239_14_106004166		589
P03301_589_89239	14	106004191	A	G	TMEM121	rs2338604	0.399321	2.70558e-11	44.3791	0.303342	0.0455347	Enterovirus C		P03301	P03301_589_89239_14_106004191		589
P03301_589_89239	14	106004946	T	C	TMEM121	rs1055017	0.399321	2.70558e-11	44.3791	0.303342	0.0455347	Enterovirus C		P03301	P03301_589_89239_14_106004946		589
P03301_589_89239	14	106005385	G	A	TMEM121	rs36065697	0.398756	2.49e-11	44.5417	0.303646	0.0454971	Enterovirus C		P03301	P03301_589_89239_14_106005385		589
P03301_589_89239	14	106005398	G	A	TMEM121	rs1143496	0.399321	2.70558e-11	44.3791	0.303342	0.0455347	Enterovirus C		P03301	P03301_589_89239_14_106005398		589
P03301_589_89239	14	106005431	T	G	TMEM121	rs56320742	0.399321	2.70558e-11	44.3791	0.303342	0.0455347	Enterovirus C		P03301	P03301_589_89239_14_106005431		589
P03301_589_89239	14	106005432	T	C	TMEM121	rs56303590	0.399321	2.70558e-11	44.3791	0.303342	0.0455347	Enterovirus C		P03301	P03301_589_89239_14_106005432		589
P03301_589_89239	14	106005773	G	A	TMEM121	rs2338598	0.399321	2.70558e-11	44.3791	0.303342	0.0455347	Enterovirus C		P03301	P03301_589_89239_14_106005773		589
P03301_589_89239	14	106005871	G	A	TMEM121	rs2879214	0.399321	2.70558e-11	44.3791	0.303342	0.0455347	Enterovirus C		P03301	P03301_589_89239_14_106005871		589
P03301_589_89239	14	106006038	A	G	TMEM121	rs34062136	0.400452	7.77969e-11	42.3124	0.296198	0.0455353	Enterovirus C		P03301	P03301_589_89239_14_106006038		589
P03301_589_89239	14	106007996	T	C	TMEM121	rs12880829	0.397059	2.00343e-12	49.4806	0.320413	0.0455505	Enterovirus C		P03301	P03301_589_89239_14_106007996		589
P03301_589_89239	14	106009052	T	C	TMEM121	rs12587177	0.381787	1.57565e-13	54.4734	0.335483	0.0454546	Enterovirus C		P03301	P03301_589_89239_14_106009052		589
P03301_589_89239	14	106009296	G	A	TMEM121	rs12890946	0.381787	1.57565e-13	54.4734	0.335483	0.0454546	Enterovirus C		P03301	P03301_589_89239_14_106009296		589
P03301_589_89239	14	106009601	A	G	TMEM121	rs34118325	0.381787	1.57565e-13	54.4734	0.335483	0.0454546	Enterovirus C		P03301	P03301_589_89239_14_106009601		589
P03301_589_89239	14	106009931	A	T	TMEM121	rs35132310	0.381787	1.57565e-13	54.4734	0.335483	0.0454546	Enterovirus C		P03301	P03301_589_89239_14_106009931		589
P03301_589_89239	14	106010022	G	A	TMEM121	rs71205883	0.381787	1.57565e-13	54.4734	0.335483	0.0454546	Enterovirus C		P03301	P03301_589_89239_14_106010022		589
P03301_589_89239	14	106010083	T	A	TMEM121	rs67535350	0.381787	1.57565e-13	54.4734	0.335483	0.0454546	Enterovirus C		P03301	P03301_589_89239_14_106010083		589
P03301_589_89239	14	106010284	C	T	TMEM121	rs7161550	0.41629	2.25456e-11	44.7361	0.299976	0.0448495	Enterovirus C		P03301	P03301_589_89239_14_106010284		589
P03301_589_89239	14	106010489	G	C	TMEM121	rs7160650	0.381222	2.27178e-13	53.7545	0.333992	0.0455542	Enterovirus C		P03301	P03301_589_89239_14_106010489		589
P03301_589_89239	14	106010715	G	A	TMEM121	rs2338592	0.381787	1.57565e-13	54.4734	0.335483	0.0454546	Enterovirus C		P03301	P03301_589_89239_14_106010715		589
P03301_589_89239	14	106011215	T	C	TMEM121	rs2338585	0.381787	1.57565e-13	54.4734	0.335483	0.0454546	Enterovirus C		P03301	P03301_589_89239_14_106011215		589
P03301_589_89239	14	106011238	C	A	TMEM121	rs2879212	0.382353	2.69622e-13	53.418	0.332594	0.0455063	Enterovirus C		P03301	P03301_589_89239_14_106011238		589
P03301_589_89239	14	106012533	G	A	TMEM121	rs11160907	0.375	2.40982e-13	53.6386	0.334189	0.0456303	Enterovirus C		P03301	P03301_589_89239_14_106012533		589
P03301_589_89239	14	106012764	T	A	TMEM121	rs11160908	0.377262	6.90477e-14	56.0951	0.340455	0.0454567	Enterovirus C		P03301	P03301_589_89239_14_106012764		589
P03301_589_89239	14	106012836	C	T	TMEM121	rs11160909	0.377828	8.93989e-14	55.5873	0.339205	0.0454961	Enterovirus C		P03301	P03301_589_89239_14_106012836		589
P03301_589_89239	14	106013498	T	C	TMEM121	rs4774049	0.377828	8.93989e-14	55.5873	0.339205	0.0454961	Enterovirus C		P03301	P03301_589_89239_14_106013498		589
P03301_589_89239	14	106013906	G	T	TMEM121	rs67292106	0.378394	1.54007e-13	54.5183	0.336311	0.0455481	Enterovirus C		P03301	P03301_589_89239_14_106013906		589
P03301_589_89239	14	106013935	G	A	TMEM121	rs68093585	0.377828	8.93989e-14	55.5873	0.339205	0.0454961	Enterovirus C		P03301	P03301_589_89239_14_106013935		589
P03301_589_89239	14	106014038	T	C	TMEM121	rs35180670	0.377828	8.93989e-14	55.5873	0.339205	0.0454961	Enterovirus C		P03301	P03301_589_89239_14_106014038		589
P03301_589_89239	14	106014107	G	A	TMEM121	rs72717229	0.377828	8.93989e-14	55.5873	0.339205	0.0454961	Enterovirus C		P03301	P03301_589_89239_14_106014107		589
P03301_589_89239	14	106014166	T	C	TMEM121	rs79409718	0.377828	8.93989e-14	55.5873	0.339205	0.0454961	Enterovirus C		P03301	P03301_589_89239_14_106014166		589
P03301_589_89239	14	106014305	A	T	TMEM121	rs72637135	0.377262	1.25603e-13	54.919	0.336922	0.0454641	Enterovirus C		P03301	P03301_589_89239_14_106014305		589
P03301_589_89239	14	106014314	A	G	TMEM121	rs67780539	0.377262	1.25603e-13	54.919	0.336922	0.0454641	Enterovirus C		P03301	P03301_589_89239_14_106014314		589
P03301_589_89239	14	106014331	G	A	TMEM121	rs76185902	0.377828	8.93989e-14	55.5873	0.339205	0.0454961	Enterovirus C		P03301	P03301_589_89239_14_106014331		589
P03301_589_89239	14	106014349	C	A	TMEM121	rs75594657	0.377828	1.35017e-13	54.7769	0.336867	0.0455155	Enterovirus C		P03301	P03301_589_89239_14_106014349		589
P03301_589_89239	14	106015180	C	G	TMEM121	rs67275162	0.377828	8.93989e-14	55.5873	0.339205	0.0454961	Enterovirus C		P03301	P03301_589_89239_14_106015180		589
P03301_589_89239	14	106015209	G	A	TMEM121	rs73365418	0.377828	8.93989e-14	55.5873	0.339205	0.0454961	Enterovirus C		P03301	P03301_589_89239_14_106015209		589
P03301_589_89239	14	106015229	C	A	TMEM121	rs77504438	0.377828	8.93989e-14	55.5873	0.339205	0.0454961	Enterovirus C		P03301	P03301_589_89239_14_106015229		589
P03301_589_89239	14	106015240	C	T	TMEM121	rs73365419	0.411765	1.15209e-11	46.0511	0.304685	0.0448985	Enterovirus C		P03301	P03301_589_89239_14_106015240		589
P03301_589_89239	14	106015271	C	T	TMEM121	rs66983046	0.377828	8.93989e-14	55.5873	0.339205	0.0454961	Enterovirus C		P03301	P03301_589_89239_14_106015271		589
P03301_589_89239	14	106015481	A	C	TMEM121	rs73365420	0.411765	1.15209e-11	46.0511	0.304685	0.0448985	Enterovirus C		P03301	P03301_589_89239_14_106015481		589
P03301_589_89239	14	106015511	C	A	TMEM121	rs76924409	0.377828	8.93989e-14	55.5873	0.339205	0.0454961	Enterovirus C		P03301	P03301_589_89239_14_106015511		589
P03301_589_89239	14	106015526	T	G	TMEM121	rs73365421	0.411765	1.15209e-11	46.0511	0.304685	0.0448985	Enterovirus C		P03301	P03301_589_89239_14_106015526		589
P03301_589_89239	14	106015834	G	A	TMEM121	rs12588212	0.377828	8.93989e-14	55.5873	0.339205	0.0454961	Enterovirus C		P03301	P03301_589_89239_14_106015834		589
P03301_589_89239	14	106016332	A	C	TMEM121	rs57786658	0.377828	8.93989e-14	55.5873	0.339205	0.0454961	Enterovirus C		P03301	P03301_589_89239_14_106016332		589
P03301_589_89239	14	106016398	C	A	TMEM121	rs59715871	0.377828	8.93989e-14	55.5873	0.339205	0.0454961	Enterovirus C		P03301	P03301_589_89239_14_106016398		589
P03301_589_89239	14	106016424	A	AC	TMEM121	NA	0.377828	8.93989e-14	55.5873	-0.339205	0.0454961	Enterovirus C		P03301	P03301_589_89239_14_106016424		589
P03301_589_89239	14	106016580	A	ATAT	TMEM121	rs2045567283	0.411765	1.15209e-11	46.0511	-0.304685	0.0448985	Enterovirus C		P03301	P03301_589_89239_14_106016580		589
P03301_589_89239	14	106016678	A	G	TMEM121	rs60969868	0.376697	5.8604e-14	56.4176	0.342063	0.0455406	Enterovirus C		P03301	P03301_589_89239_14_106016678		589
P03301_589_89239	14	106016735	A	G	TMEM121	rs56675611	0.377828	8.93989e-14	55.5873	0.339205	0.0454961	Enterovirus C		P03301	P03301_589_89239_14_106016735		589
P03301_589_89239	14	106016799	G	T	TMEM121	rs57901135	0.377828	8.93989e-14	55.5873	0.339205	0.0454961	Enterovirus C		P03301	P03301_589_89239_14_106016799		589
P03301_589_89239	14	106030063	C	T	TMEM121	rs11160914	0.374434	6.92165e-13	51.5664	0.327802	0.0456487	Enterovirus C		P03301	P03301_589_89239_14_106030063		589
P03301_589_89239	14	106030323	G	T	TMEM121	rs10083475	0.371041	3.59598e-12	48.3333	0.320371	0.0460819	Enterovirus C		P03301	P03301_589_89239_14_106030323		589
P03301_589_89239	14	106030521	T	C	TMEM121	rs57523015	0.36086	1.074e-13	55.2267	0.343439	0.0462141	Enterovirus C		P03301	P03301_589_89239_14_106030521		589
P03301_589_89239	14	106030786	A	T	TMEM121	rs12885254	0.309955	7.80299e-16	64.9193	0.383609	0.0476105	Enterovirus C		P03301	P03301_589_89239_14_106030786		589
P03301_589_89239	14	106031685	A	T	TMEM121	rs74985910	0.351244	7.42026e-11	42.4049	0.295152	0.045325	Enterovirus C		P03301	P03301_589_89239_14_106031685		589
P03301_589_89239	14	106031688	G	A	TMEM121	rs74347148	0.35181	8.54881e-11	42.1281	0.294397	0.0453574	Enterovirus C		P03301	P03301_589_89239_14_106031688		589
P03301_617_89240	14	106007996	T	C	TMEM121	rs12880829	0.397059	2.23904e-11	44.7497	0.374431	0.0559728	Enterovirus C		P03301	P03301_617_89240_14_106007996		617
P03301_617_89240	14	106009052	T	C	TMEM121	rs12587177	0.381787	1.55915e-12	49.9725	0.394791	0.0558473	Enterovirus C		P03301	P03301_617_89240_14_106009052		617
P03301_617_89240	14	106009296	G	A	TMEM121	rs12890946	0.381787	1.55915e-12	49.9725	0.394791	0.0558473	Enterovirus C		P03301	P03301_617_89240_14_106009296		617
P03301_617_89240	14	106009601	A	G	TMEM121	rs34118325	0.381787	1.55915e-12	49.9725	0.394791	0.0558473	Enterovirus C		P03301	P03301_617_89240_14_106009601		617
P03301_617_89240	14	106009931	A	T	TMEM121	rs35132310	0.381787	1.55915e-12	49.9725	0.394791	0.0558473	Enterovirus C		P03301	P03301_617_89240_14_106009931		617
P03301_617_89240	14	106010022	G	A	TMEM121	rs71205883	0.381787	1.55915e-12	49.9725	0.394791	0.0558473	Enterovirus C		P03301	P03301_617_89240_14_106010022		617
P03301_617_89240	14	106010083	T	A	TMEM121	rs67535350	0.381787	1.55915e-12	49.9725	0.394791	0.0558473	Enterovirus C		P03301	P03301_617_89240_14_106010083		617
P03301_617_89240	14	106010284	C	T	TMEM121	rs7161550	0.41629	7.88263e-11	42.2867	0.35794	0.0550437	Enterovirus C		P03301	P03301_617_89240_14_106010284		617
P03301_617_89240	14	106010489	G	C	TMEM121	rs7160650	0.381222	2.27798e-12	49.2287	0.392706	0.0559705	Enterovirus C		P03301	P03301_617_89240_14_106010489		617
P03301_617_89240	14	106010715	G	A	TMEM121	rs2338592	0.381787	1.55915e-12	49.9725	0.394791	0.0558473	Enterovirus C		P03301	P03301_617_89240_14_106010715		617
P03301_617_89240	14	106011215	T	C	TMEM121	rs2338585	0.381787	1.55915e-12	49.9725	0.394791	0.0558473	Enterovirus C		P03301	P03301_617_89240_14_106011215		617
P03301_617_89240	14	106011238	C	A	TMEM121	rs2879212	0.382353	3.49847e-12	48.3872	0.389032	0.0559268	Enterovirus C		P03301	P03301_617_89240_14_106011238		617
P03301_617_89240	14	106012533	G	A	TMEM121	rs11160907	0.375	1.63746e-12	49.8764	0.395779	0.0560409	Enterovirus C		P03301	P03301_617_89240_14_106012533		617
P03301_617_89240	14	106012764	T	A	TMEM121	rs11160908	0.377262	1.00253e-12	50.8392	0.398378	0.0558722	Enterovirus C		P03301	P03301_617_89240_14_106012764		617
P03301_617_89240	14	106012836	C	T	TMEM121	rs11160909	0.377828	9.37553e-13	50.9707	0.399102	0.0559015	Enterovirus C		P03301	P03301_617_89240_14_106012836		617
P03301_617_89240	14	106013498	T	C	TMEM121	rs4774049	0.377828	9.37553e-13	50.9707	0.399102	0.0559015	Enterovirus C		P03301	P03301_617_89240_14_106013498		617
P03301_617_89240	14	106013906	G	T	TMEM121	rs67292106	0.378394	2.12482e-12	49.3652	0.39333	0.0559818	Enterovirus C		P03301	P03301_617_89240_14_106013906		617
P03301_617_89240	14	106013935	G	A	TMEM121	rs68093585	0.377828	9.37553e-13	50.9707	0.399102	0.0559015	Enterovirus C		P03301	P03301_617_89240_14_106013935		617
P03301_617_89240	14	106014038	T	C	TMEM121	rs35180670	0.377828	9.37553e-13	50.9707	0.399102	0.0559015	Enterovirus C		P03301	P03301_617_89240_14_106014038		617
P03301_617_89240	14	106014107	G	A	TMEM121	rs72717229	0.377828	9.37553e-13	50.9707	0.399102	0.0559015	Enterovirus C		P03301	P03301_617_89240_14_106014107		617
P03301_617_89240	14	106014166	T	C	TMEM121	rs79409718	0.377828	9.37553e-13	50.9707	0.399102	0.0559015	Enterovirus C		P03301	P03301_617_89240_14_106014166		617
P03301_617_89240	14	106014305	A	T	TMEM121	rs72637135	0.377262	1.30511e-12	50.3215	0.39627	0.0558617	Enterovirus C		P03301	P03301_617_89240_14_106014305		617
P03301_617_89240	14	106014314	A	G	TMEM121	rs67780539	0.377262	1.30511e-12	50.3215	0.39627	0.0558617	Enterovirus C		P03301	P03301_617_89240_14_106014314		617
P03301_617_89240	14	106014331	G	A	TMEM121	rs76185902	0.377828	9.37553e-13	50.9707	0.399102	0.0559015	Enterovirus C		P03301	P03301_617_89240_14_106014331		617
P03301_617_89240	14	106014349	C	A	TMEM121	rs75594657	0.377828	1.27485e-12	50.3676	0.39686	0.0559193	Enterovirus C		P03301	P03301_617_89240_14_106014349		617
P03301_617_89240	14	106015180	C	G	TMEM121	rs67275162	0.377828	9.37553e-13	50.9707	0.399102	0.0559015	Enterovirus C		P03301	P03301_617_89240_14_106015180		617
P03301_617_89240	14	106015209	G	A	TMEM121	rs73365418	0.377828	9.37553e-13	50.9707	0.399102	0.0559015	Enterovirus C		P03301	P03301_617_89240_14_106015209		617
P03301_617_89240	14	106015229	C	A	TMEM121	rs77504438	0.377828	9.37553e-13	50.9707	0.399102	0.0559015	Enterovirus C		P03301	P03301_617_89240_14_106015229		617
P03301_617_89240	14	106015240	C	T	TMEM121	rs73365419	0.411765	4.19957e-11	43.5186	0.363528	0.0551062	Enterovirus C		P03301	P03301_617_89240_14_106015240		617
P03301_617_89240	14	106015271	C	T	TMEM121	rs66983046	0.377828	9.37553e-13	50.9707	0.399102	0.0559015	Enterovirus C		P03301	P03301_617_89240_14_106015271		617
P03301_617_89240	14	106015481	A	C	TMEM121	rs73365420	0.411765	4.19957e-11	43.5186	0.363528	0.0551062	Enterovirus C		P03301	P03301_617_89240_14_106015481		617
P03301_617_89240	14	106015511	C	A	TMEM121	rs76924409	0.377828	9.37553e-13	50.9707	0.399102	0.0559015	Enterovirus C		P03301	P03301_617_89240_14_106015511		617
P03301_617_89240	14	106015526	T	G	TMEM121	rs73365421	0.411765	4.19957e-11	43.5186	0.363528	0.0551062	Enterovirus C		P03301	P03301_617_89240_14_106015526		617
P03301_617_89240	14	106015834	G	A	TMEM121	rs12588212	0.377828	9.37553e-13	50.9707	0.399102	0.0559015	Enterovirus C		P03301	P03301_617_89240_14_106015834		617
P03301_617_89240	14	106016332	A	C	TMEM121	rs57786658	0.377828	9.37553e-13	50.9707	0.399102	0.0559015	Enterovirus C		P03301	P03301_617_89240_14_106016332		617
P03301_617_89240	14	106016398	C	A	TMEM121	rs59715871	0.377828	9.37553e-13	50.9707	0.399102	0.0559015	Enterovirus C		P03301	P03301_617_89240_14_106016398		617
P03301_617_89240	14	106016424	A	AC	TMEM121	NA	0.377828	9.37553e-13	50.9707	-0.399102	0.0559015	Enterovirus C		P03301	P03301_617_89240_14_106016424		617
P03301_617_89240	14	106016580	A	ATAT	TMEM121	rs2045567283	0.411765	4.19957e-11	43.5186	-0.363528	0.0551062	Enterovirus C		P03301	P03301_617_89240_14_106016580		617
P03301_617_89240	14	106016678	A	G	TMEM121	rs60969868	0.376697	3.4631e-13	52.9263	0.406837	0.0559222	Enterovirus C		P03301	P03301_617_89240_14_106016678		617
P03301_617_89240	14	106016735	A	G	TMEM121	rs56675611	0.377828	9.37553e-13	50.9707	0.399102	0.0559015	Enterovirus C		P03301	P03301_617_89240_14_106016735		617
P03301_617_89240	14	106016799	G	T	TMEM121	rs57901135	0.377828	9.37553e-13	50.9707	0.399102	0.0559015	Enterovirus C		P03301	P03301_617_89240_14_106016799		617
P03301_617_89240	14	106030063	C	T	TMEM121	rs11160914	0.374434	6.48104e-12	47.1784	0.385213	0.0560827	Enterovirus C		P03301	P03301_617_89240_14_106030063		617
P03301_617_89240	14	106030323	G	T	TMEM121	rs10083475	0.371041	1.06141e-11	46.2117	0.384395	0.056546	Enterovirus C		P03301	P03301_617_89240_14_106030323		617
P03301_617_89240	14	106030521	T	C	TMEM121	rs57523015	0.36086	1.36316e-12	50.2361	0.402551	0.0567953	Enterovirus C		P03301	P03301_617_89240_14_106030521		617
P03301_617_89240	14	106030786	A	T	TMEM121	rs12885254	0.309955	5.87817e-14	56.4116	0.440279	0.0586197	Enterovirus C		P03301	P03301_617_89240_14_106030786		617
P03302_589_89351	14	105970691	G	A	TMEM121	rs67875134	0.395928	7.39257e-11	42.4122	0.297314	0.045653	Enterovirus C		P03302	P03302_589_89351_14_105970691		589
P03302_589_89351	14	105972039	G	A	TMEM121	rs11851990	0.395928	6.19969e-11	42.7565	0.297782	0.0455405	Enterovirus C		P03302	P03302_589_89351_14_105972039		589
P03302_589_89351	14	105975555	A	T	TMEM121	rs7153081	0.392534	1.58729e-11	45.4234	0.308812	0.04582	Enterovirus C		P03302	P03302_589_89351_14_105975555		589
P03302_589_89351	14	105976675	C	G	TMEM121	rs34428540	0.391968	1.53457e-11	45.4895	0.308815	0.045787	Enterovirus C		P03302	P03302_589_89351_14_105976675		589
P03302_589_89351	14	105977730	C	T	TMEM121	rs4632039	0.392534	1.58729e-11	45.4234	0.308812	0.04582	Enterovirus C		P03302	P03302_589_89351_14_105977730		589
P03302_589_89351	14	105977962	A	G	TMEM121	rs12881105	0.392534	1.58729e-11	45.4234	0.308812	0.04582	Enterovirus C		P03302	P03302_589_89351_14_105977962		589
P03302_589_89351	14	105979594	G	A	TMEM121	rs56401446	0.392534	1.58729e-11	45.4234	0.308812	0.04582	Enterovirus C		P03302	P03302_589_89351_14_105979594		589
P03302_589_89351	14	105980131	T	C	TMEM121	rs2003433	0.392534	1.58729e-11	45.4234	0.308812	0.04582	Enterovirus C		P03302	P03302_589_89351_14_105980131		589
P03302_589_89351	14	105980269	C	T	TMEM121	rs33916616	0.391968	1.53457e-11	45.4895	0.308815	0.045787	Enterovirus C		P03302	P03302_589_89351_14_105980269		589
P03302_589_89351	14	105980722	A	C	TMEM121	rs34965523	0.391968	1.53457e-11	45.4895	0.308815	0.045787	Enterovirus C		P03302	P03302_589_89351_14_105980722		589
P03302_589_89351	14	105981186	C	T	TMEM121	rs2005652	0.391968	1.53457e-11	45.4895	0.308815	0.045787	Enterovirus C		P03302	P03302_589_89351_14_105981186		589
P03302_589_89351	14	105981252	C	G	TMEM121	rs2005651	0.326923	5.01633e-11	43.1708	0.308877	0.04701	Enterovirus C		P03302	P03302_589_89351_14_105981252		589
P03302_589_89351	14	105982752	C	T	TMEM121	rs11848529	0.394231	2.0308e-11	44.9408	0.307229	0.0458291	Enterovirus C		P03302	P03302_589_89351_14_105982752		589
P03302_589_89351	14	105984940	G	A	TMEM121	rs7153425	0.394231	2.0308e-11	44.9408	0.307229	0.0458291	Enterovirus C		P03302	P03302_589_89351_14_105984940		589
P03302_589_89351	14	105987878	A	G	TMEM121	rs34160075	0.397624	2.43356e-11	44.5866	0.306641	0.0459227	Enterovirus C		P03302	P03302_589_89351_14_105987878		589
P03302_589_89351	14	105989559	C	T	TMEM121	rs10141423	0.343891	5.75053e-11	42.9036	0.306586	0.0468065	Enterovirus C		P03302	P03302_589_89351_14_105989559		589
P03302_589_89351	14	105993026	T	G	TMEM121	rs72717212	0.398756	1.57247e-11	45.4417	0.310635	0.046081	Enterovirus C		P03302	P03302_589_89351_14_105993026		589
P03302_589_89351	14	105994024	C	CTGTGGGTG	TMEM121	rs1555416044	0.400452	1.90942e-11	45.0615	-0.310135	0.0462006	Enterovirus C		P03302	P03302_589_89351_14_105994024		589
P03302_589_89351	14	105996198	G	T	TMEM121	rs8009574	0.398756	1.57247e-11	45.4417	0.310635	0.046081	Enterovirus C		P03302	P03302_589_89351_14_105996198		589
P03302_589_89351	14	105996423	A	AT	TMEM121	rs1595376432	0.398756	1.57247e-11	45.4417	-0.310635	0.046081	Enterovirus C		P03302	P03302_589_89351_14_105996423		589
P03302_589_89351	14	106001645	G	A	TMEM121	rs3764173	0.398756	1.57247e-11	45.4417	0.310635	0.046081	Enterovirus C		P03302	P03302_589_89351_14_106001645		589
P03302_589_89351	14	106001792	A	T	TMEM121	rs3764175	0.398756	1.57247e-11	45.4417	0.310635	0.046081	Enterovirus C		P03302	P03302_589_89351_14_106001792		589
P03302_589_89351	14	106001848	A	C	TMEM121	rs60808632	0.398756	1.57247e-11	45.4417	0.310635	0.046081	Enterovirus C		P03302	P03302_589_89351_14_106001848		589
P03302_589_89351	14	106001933	G	A	TMEM121	rs55985216	0.398756	1.57247e-11	45.4417	0.310635	0.046081	Enterovirus C		P03302	P03302_589_89351_14_106001933		589
P03302_589_89351	14	106002195	C	A	TMEM121	rs34527053	0.398756	1.57247e-11	45.4417	0.310635	0.046081	Enterovirus C		P03302	P03302_589_89351_14_106002195		589
P03302_589_89351	14	106002494	A	C	TMEM121	rs4774046	0.399321	1.01876e-11	46.2921	0.312828	0.0459782	Enterovirus C		P03302	P03302_589_89351_14_106002494		589
P03302_589_89351	14	106002729	A	G	TMEM121	rs4774047	0.399321	1.01876e-11	46.2921	0.312828	0.0459782	Enterovirus C		P03302	P03302_589_89351_14_106002729		589
P03302_589_89351	14	106002858	G	A	TMEM121	rs7155366	0.399321	1.01876e-11	46.2921	0.312828	0.0459782	Enterovirus C		P03302	P03302_589_89351_14_106002858		589
P03302_589_89351	14	106003213	A	AC	TMEM121	NA	0.399321	1.01876e-11	46.2921	-0.312828	0.0459782	Enterovirus C		P03302	P03302_589_89351_14_106003213		589
P03302_589_89351	14	106003326	T	C	TMEM121	rs12588455	0.399321	1.01876e-11	46.2921	0.312828	0.0459782	Enterovirus C		P03302	P03302_589_89351_14_106003326		589
P03302_589_89351	14	106004166	A	T	TMEM121	rs12586323	0.399321	1.01876e-11	46.2921	0.312828	0.0459782	Enterovirus C		P03302	P03302_589_89351_14_106004166		589
P03302_589_89351	14	106004191	A	G	TMEM121	rs2338604	0.399321	1.01876e-11	46.2921	0.312828	0.0459782	Enterovirus C		P03302	P03302_589_89351_14_106004191		589
P03302_589_89351	14	106004946	T	C	TMEM121	rs1055017	0.399321	1.01876e-11	46.2921	0.312828	0.0459782	Enterovirus C		P03302	P03302_589_89351_14_106004946		589
P03302_589_89351	14	106005385	G	A	TMEM121	rs36065697	0.398756	9.87216e-12	46.3537	0.312795	0.0459428	Enterovirus C		P03302	P03302_589_89351_14_106005385		589
P03302_589_89351	14	106005398	G	A	TMEM121	rs1143496	0.399321	1.01876e-11	46.2921	0.312828	0.0459782	Enterovirus C		P03302	P03302_589_89351_14_106005398		589
P03302_589_89351	14	106005431	T	G	TMEM121	rs56320742	0.399321	1.01876e-11	46.2921	0.312828	0.0459782	Enterovirus C		P03302	P03302_589_89351_14_106005431		589
P03302_589_89351	14	106005432	T	C	TMEM121	rs56303590	0.399321	1.01876e-11	46.2921	0.312828	0.0459782	Enterovirus C		P03302	P03302_589_89351_14_106005432		589
P03302_589_89351	14	106005773	G	A	TMEM121	rs2338598	0.399321	1.01876e-11	46.2921	0.312828	0.0459782	Enterovirus C		P03302	P03302_589_89351_14_106005773		589
P03302_589_89351	14	106005871	G	A	TMEM121	rs2879214	0.399321	1.01876e-11	46.2921	0.312828	0.0459782	Enterovirus C		P03302	P03302_589_89351_14_106005871		589
P03302_589_89351	14	106006038	A	G	TMEM121	rs34062136	0.400452	2.94672e-11	44.212	0.305724	0.045979	Enterovirus C		P03302	P03302_589_89351_14_106006038		589
P03302_589_89351	14	106007996	T	C	TMEM121	rs12880829	0.397059	6.14139e-13	51.8012	0.330963	0.0459843	Enterovirus C		P03302	P03302_589_89351_14_106007996		589
P03302_589_89351	14	106009052	T	C	TMEM121	rs12587177	0.381787	7.68251e-14	55.8853	0.343208	0.0459102	Enterovirus C		P03302	P03302_589_89351_14_106009052		589
P03302_589_89351	14	106009296	G	A	TMEM121	rs12890946	0.381787	7.68251e-14	55.8853	0.343208	0.0459102	Enterovirus C		P03302	P03302_589_89351_14_106009296		589
P03302_589_89351	14	106009601	A	G	TMEM121	rs34118325	0.381787	7.68251e-14	55.8853	0.343208	0.0459102	Enterovirus C		P03302	P03302_589_89351_14_106009601		589
P03302_589_89351	14	106009931	A	T	TMEM121	rs35132310	0.381787	7.68251e-14	55.8853	0.343208	0.0459102	Enterovirus C		P03302	P03302_589_89351_14_106009931		589
P03302_589_89351	14	106010022	G	A	TMEM121	rs71205883	0.381787	7.68251e-14	55.8853	0.343208	0.0459102	Enterovirus C		P03302	P03302_589_89351_14_106010022		589
P03302_589_89351	14	106010083	T	A	TMEM121	rs67535350	0.381787	7.68251e-14	55.8853	0.343208	0.0459102	Enterovirus C		P03302	P03302_589_89351_14_106010083		589
P03302_589_89351	14	106010284	C	T	TMEM121	rs7161550	0.41629	2.8285e-11	44.2921	0.301776	0.0453441	Enterovirus C		P03302	P03302_589_89351_14_106010284		589
P03302_589_89351	14	106010489	G	C	TMEM121	rs7160650	0.381222	1.27227e-13	54.8937	0.340945	0.0460174	Enterovirus C		P03302	P03302_589_89351_14_106010489		589
P03302_589_89351	14	106010715	G	A	TMEM121	rs2338592	0.381787	7.68251e-14	55.8853	0.343208	0.0459102	Enterovirus C		P03302	P03302_589_89351_14_106010715		589
P03302_589_89351	14	106011215	T	C	TMEM121	rs2338585	0.381787	7.68251e-14	55.8853	0.343208	0.0459102	Enterovirus C		P03302	P03302_589_89351_14_106011215		589
P03302_589_89351	14	106011238	C	A	TMEM121	rs2879212	0.382353	1.30939e-13	54.8372	0.340359	0.0459621	Enterovirus C		P03302	P03302_589_89351_14_106011238		589
P03302_589_89351	14	106012533	G	A	TMEM121	rs11160907	0.375	1.59314e-13	54.4517	0.340196	0.0461023	Enterovirus C		P03302	P03302_589_89351_14_106012533		589
P03302_589_89351	14	106012764	T	A	TMEM121	rs11160908	0.377262	5.56108e-14	56.5207	0.345351	0.0459365	Enterovirus C		P03302	P03302_589_89351_14_106012764		589
P03302_589_89351	14	106012836	C	T	TMEM121	rs11160909	0.377828	6.18063e-14	56.313	0.34496	0.0459689	Enterovirus C		P03302	P03302_589_89351_14_106012836		589
P03302_589_89351	14	106013498	T	C	TMEM121	rs4774049	0.377828	6.18063e-14	56.313	0.34496	0.0459689	Enterovirus C		P03302	P03302_589_89351_14_106013498		589
P03302_589_89351	14	106013906	G	T	TMEM121	rs67292106	0.378394	1.05655e-13	55.2589	0.342104	0.0460211	Enterovirus C		P03302	P03302_589_89351_14_106013906		589
P03302_589_89351	14	106013935	G	A	TMEM121	rs68093585	0.377828	6.18063e-14	56.313	0.34496	0.0459689	Enterovirus C		P03302	P03302_589_89351_14_106013935		589
P03302_589_89351	14	106014038	T	C	TMEM121	rs35180670	0.377828	6.18063e-14	56.313	0.34496	0.0459689	Enterovirus C		P03302	P03302_589_89351_14_106014038		589
P03302_589_89351	14	106014107	G	A	TMEM121	rs72717229	0.377828	6.18063e-14	56.313	0.34496	0.0459689	Enterovirus C		P03302	P03302_589_89351_14_106014107		589
P03302_589_89351	14	106014166	T	C	TMEM121	rs79409718	0.377828	6.18063e-14	56.313	0.34496	0.0459689	Enterovirus C		P03302	P03302_589_89351_14_106014166		589
P03302_589_89351	14	106014305	A	T	TMEM121	rs72637135	0.377262	7.87639e-14	55.8363	0.34322	0.0459319	Enterovirus C		P03302	P03302_589_89351_14_106014305		589
P03302_589_89351	14	106014314	A	G	TMEM121	rs67780539	0.377262	7.87639e-14	55.8363	0.34322	0.0459319	Enterovirus C		P03302	P03302_589_89351_14_106014314		589
P03302_589_89351	14	106014331	G	A	TMEM121	rs76185902	0.377828	6.18063e-14	56.313	0.34496	0.0459689	Enterovirus C		P03302	P03302_589_89351_14_106014331		589
P03302_589_89351	14	106014349	C	A	TMEM121	rs75594657	0.377828	9.23015e-14	55.5245	0.342679	0.045988	Enterovirus C		P03302	P03302_589_89351_14_106014349		589
P03302_589_89351	14	106015180	C	G	TMEM121	rs67275162	0.377828	6.18063e-14	56.313	0.34496	0.0459689	Enterovirus C		P03302	P03302_589_89351_14_106015180		589
P03302_589_89351	14	106015209	G	A	TMEM121	rs73365418	0.377828	6.18063e-14	56.313	0.34496	0.0459689	Enterovirus C		P03302	P03302_589_89351_14_106015209		589
P03302_589_89351	14	106015229	C	A	TMEM121	rs77504438	0.377828	6.18063e-14	56.313	0.34496	0.0459689	Enterovirus C		P03302	P03302_589_89351_14_106015229		589
P03302_589_89351	14	106015240	C	T	TMEM121	rs73365419	0.411765	1.91181e-11	45.0591	0.3048	0.0454071	Enterovirus C		P03302	P03302_589_89351_14_106015240		589
P03302_589_89351	14	106015271	C	T	TMEM121	rs66983046	0.377828	6.18063e-14	56.313	0.34496	0.0459689	Enterovirus C		P03302	P03302_589_89351_14_106015271		589
P03302_589_89351	14	106015481	A	C	TMEM121	rs73365420	0.411765	1.91181e-11	45.0591	0.3048	0.0454071	Enterovirus C		P03302	P03302_589_89351_14_106015481		589
P03302_589_89351	14	106015511	C	A	TMEM121	rs76924409	0.377828	6.18063e-14	56.313	0.34496	0.0459689	Enterovirus C		P03302	P03302_589_89351_14_106015511		589
P03302_589_89351	14	106015526	T	G	TMEM121	rs73365421	0.411765	1.91181e-11	45.0591	0.3048	0.0454071	Enterovirus C		P03302	P03302_589_89351_14_106015526		589
P03302_589_89351	14	106015834	G	A	TMEM121	rs12588212	0.377828	6.18063e-14	56.313	0.34496	0.0459689	Enterovirus C		P03302	P03302_589_89351_14_106015834		589
P03302_589_89351	14	106016332	A	C	TMEM121	rs57786658	0.377828	6.18063e-14	56.313	0.34496	0.0459689	Enterovirus C		P03302	P03302_589_89351_14_106016332		589
P03302_589_89351	14	106016398	C	A	TMEM121	rs59715871	0.377828	6.18063e-14	56.313	0.34496	0.0459689	Enterovirus C		P03302	P03302_589_89351_14_106016398		589
P03302_589_89351	14	106016424	A	AC	TMEM121	NA	0.377828	6.18063e-14	56.313	-0.34496	0.0459689	Enterovirus C		P03302	P03302_589_89351_14_106016424		589
P03302_589_89351	14	106016580	A	ATAT	TMEM121	rs2045567283	0.411765	1.91181e-11	45.0591	-0.3048	0.0454071	Enterovirus C		P03302	P03302_589_89351_14_106016580		589
P03302_589_89351	14	106016678	A	G	TMEM121	rs60969868	0.376697	1.15055e-14	59.6201	0.354822	0.0459531	Enterovirus C		P03302	P03302_589_89351_14_106016678		589
P03302_589_89351	14	106016735	A	G	TMEM121	rs56675611	0.377828	6.18063e-14	56.313	0.34496	0.0459689	Enterovirus C		P03302	P03302_589_89351_14_106016735		589
P03302_589_89351	14	106016799	G	T	TMEM121	rs57901135	0.377828	6.18063e-14	56.313	0.34496	0.0459689	Enterovirus C		P03302	P03302_589_89351_14_106016799		589
P03302_589_89351	14	106030063	C	T	TMEM121	rs11160914	0.374434	3.766e-13	52.7616	0.33494	0.0461114	Enterovirus C		P03302	P03302_589_89351_14_106030063		589
P03302_589_89351	14	106030323	G	T	TMEM121	rs10083475	0.371041	1.48839e-12	50.0636	0.329265	0.0465355	Enterovirus C		P03302	P03302_589_89351_14_106030323		589
P03302_589_89351	14	106030521	T	C	TMEM121	rs57523015	0.36086	9.86942e-14	55.3929	0.347634	0.0467084	Enterovirus C		P03302	P03302_589_89351_14_106030521		589
P03302_589_89351	14	106030786	A	T	TMEM121	rs12885254	0.309955	3.19772e-15	62.1407	0.379918	0.048195	Enterovirus C		P03302	P03302_589_89351_14_106030786		589
P03302_589_89351	14	106031685	A	T	TMEM121	rs74985910	0.351244	4.08332e-11	43.5735	0.302226	0.0457848	Enterovirus C		P03302	P03302_589_89351_14_106031685		589
P03302_589_89351	14	106031688	G	A	TMEM121	rs74347148	0.35181	4.72594e-11	43.2875	0.30145	0.0458177	Enterovirus C		P03302	P03302_589_89351_14_106031688		589
P03302_617_89352	14	105946676	C	T	TMEM121	rs12434109	0.487557	4.90766e-12	47.7235	0.374494	0.0542099	Enterovirus C		P03302	P03302_617_89352_14_105946676		617
P03302_617_89352	14	105953161	G	C	TMEM121	rs11160894	0.459842	5.96098e-11	42.8333	0.347272	0.0530614	Enterovirus C		P03302	P03302_617_89352_14_105953161		617
P03302_617_89352	14	105953426	T	C	TMEM121	rs11845234	0.459276	3.48569e-11	43.8832	0.351794	0.0531054	Enterovirus C		P03302	P03302_617_89352_14_105953426		617
P03302_617_89352	14	105953555	T	C	TMEM121	rs11845275	0.459842	5.96098e-11	42.8333	0.347272	0.0530614	Enterovirus C		P03302	P03302_617_89352_14_105953555		617
P03302_617_89352	14	105954276	A	G	TMEM121	rs35392408	0.459842	5.96098e-11	42.8333	0.347272	0.0530614	Enterovirus C		P03302	P03302_617_89352_14_105954276		617
P03302_617_89352	14	105955664	C	T	TMEM121	rs34894886	0.385747	4.92169e-14	56.7608	0.410112	0.0544349	Enterovirus C		P03302	P03302_617_89352_14_105955664		617
P03302_617_89352	14	105961002	G	A	TMEM121	rs112765826	0.385181	3.2268e-14	57.5911	0.412616	0.0543712	Enterovirus C		P03302	P03302_617_89352_14_105961002		617
P03302_617_89352	14	105961892	C	T	TMEM121	rs4774039	0.385181	3.2268e-14	57.5911	0.412616	0.0543712	Enterovirus C		P03302	P03302_617_89352_14_105961892		617
P03302_617_89352	14	105962399	G	A	TMEM121	rs12589403	0.385181	3.2268e-14	57.5911	0.412616	0.0543712	Enterovirus C		P03302	P03302_617_89352_14_105962399		617
P03302_617_89352	14	105963974	G	T	TMEM121	rs4408445	0.384615	2.47337e-14	58.1142	0.414101	0.0543206	Enterovirus C		P03302	P03302_617_89352_14_105963974		617
P03302_617_89352	14	105966252	C	T	TMEM121	rs12884400	0.385181	3.2268e-14	57.5911	0.412616	0.0543712	Enterovirus C		P03302	P03302_617_89352_14_105966252		617
P03302_617_89352	14	105967275	G	C	TMEM121	rs35351694	0.385181	3.2268e-14	57.5911	0.412616	0.0543712	Enterovirus C		P03302	P03302_617_89352_14_105967275		617
P03302_617_89352	14	105967904	G	C	TMEM121	rs1985733	0.355769	2.45845e-14	58.1261	0.416788	0.0546676	Enterovirus C		P03302	P03302_617_89352_14_105967904		617
P03302_617_89352	14	105967997	C	T	TMEM121	rs1985734	0.385181	3.2268e-14	57.5911	0.412616	0.0543712	Enterovirus C		P03302	P03302_617_89352_14_105967997		617
P03302_617_89352	14	105968092	G	C	TMEM121	rs1985735	0.385181	3.2268e-14	57.5911	0.412616	0.0543712	Enterovirus C		P03302	P03302_617_89352_14_105968092		617
P03302_617_89352	14	105968272	A	C	TMEM121	rs2005653	0.38405	6.11833e-14	56.3329	0.408909	0.054481	Enterovirus C		P03302	P03302_617_89352_14_105968272		617
P03302_617_89352	14	105968691	C	G	TMEM121	rs35755487	0.391403	8.38588e-15	60.2426	0.41836	0.0539011	Enterovirus C		P03302	P03302_617_89352_14_105968691		617
P03302_617_89352	14	105968865	G	A	TMEM121	rs35495409	0.391968	6.65653e-15	60.6972	0.421077	0.0540477	Enterovirus C		P03302	P03302_617_89352_14_105968865		617
P03302_617_89352	14	105969634	T	A	TMEM121	rs2338616	0.397059	3.38652e-15	62.0277	0.425901	0.0540774	Enterovirus C		P03302	P03302_617_89352_14_105969634		617
P03302_617_89352	14	105970691	G	A	TMEM121	rs67875134	0.395928	3.42615e-15	62.0048	0.42503	0.0539767	Enterovirus C		P03302	P03302_617_89352_14_105970691		617
P03302_617_89352	14	105972039	G	A	TMEM121	rs11851990	0.395928	1.98552e-15	63.0793	0.427475	0.053823	Enterovirus C		P03302	P03302_617_89352_14_105972039		617
P03302_617_89352	14	105974461	G	A	TMEM121	rs2157631	0.386878	5.9232e-15	60.927	0.427194	0.0547293	Enterovirus C		P03302	P03302_617_89352_14_105974461		617
P03302_617_89352	14	105974722	A	G	TMEM121	rs66743574	0.399321	6.87931e-14	56.1024	0.412969	0.0551349	Enterovirus C		P03302	P03302_617_89352_14_105974722		617
P03302_617_89352	14	105975555	A	T	TMEM121	rs7153081	0.392534	1.17406e-15	64.1143	0.434002	0.0542019	Enterovirus C		P03302	P03302_617_89352_14_105975555		617
P03302_617_89352	14	105976675	C	G	TMEM121	rs34428540	0.391968	8.887e-16	64.663	0.43543	0.0541491	Enterovirus C		P03302	P03302_617_89352_14_105976675		617
P03302_617_89352	14	105977730	C	T	TMEM121	rs4632039	0.392534	1.17406e-15	64.1143	0.434002	0.0542019	Enterovirus C		P03302	P03302_617_89352_14_105977730		617
P03302_617_89352	14	105977962	A	G	TMEM121	rs12881105	0.392534	1.17406e-15	64.1143	0.434002	0.0542019	Enterovirus C		P03302	P03302_617_89352_14_105977962		617
P03302_617_89352	14	105979594	G	A	TMEM121	rs56401446	0.392534	1.17406e-15	64.1143	0.434002	0.0542019	Enterovirus C		P03302	P03302_617_89352_14_105979594		617
P03302_617_89352	14	105980131	T	C	TMEM121	rs2003433	0.392534	1.17406e-15	64.1143	0.434002	0.0542019	Enterovirus C		P03302	P03302_617_89352_14_105980131		617
P03302_617_89352	14	105980269	C	T	TMEM121	rs33916616	0.391968	8.887e-16	64.663	0.43543	0.0541491	Enterovirus C		P03302	P03302_617_89352_14_105980269		617
P03302_617_89352	14	105980722	A	C	TMEM121	rs34965523	0.391968	8.887e-16	64.663	0.43543	0.0541491	Enterovirus C		P03302	P03302_617_89352_14_105980722		617
P03302_617_89352	14	105981186	C	T	TMEM121	rs2005652	0.391968	8.887e-16	64.663	0.43543	0.0541491	Enterovirus C		P03302	P03302_617_89352_14_105981186		617
P03302_617_89352	14	105981252	C	G	TMEM121	rs2005651	0.326923	1.52603e-13	54.5363	0.41227	0.0558263	Enterovirus C		P03302	P03302_617_89352_14_105981252		617
P03302_617_89352	14	105982752	C	T	TMEM121	rs11848529	0.394231	2.73318e-15	62.4498	0.428684	0.0542465	Enterovirus C		P03302	P03302_617_89352_14_105982752		617
P03302_617_89352	14	105984940	G	A	TMEM121	rs7153425	0.394231	2.73318e-15	62.4498	0.428684	0.0542465	Enterovirus C		P03302	P03302_617_89352_14_105984940		617
P03302_617_89352	14	105987878	A	G	TMEM121	rs34160075	0.397624	2.73093e-15	62.4515	0.429482	0.0543468	Enterovirus C		P03302	P03302_617_89352_14_105987878		617
P03302_617_89352	14	105989559	C	T	TMEM121	rs10141423	0.343891	1.89388e-14	58.6394	0.424652	0.0554547	Enterovirus C		P03302	P03302_617_89352_14_105989559		617
P03302_617_89352	14	105993026	T	G	TMEM121	rs72717212	0.398756	1.27836e-15	63.9466	0.435947	0.0545161	Enterovirus C		P03302	P03302_617_89352_14_105993026		617
P03302_617_89352	14	105994024	C	CTGTGGGTG	TMEM121	rs1555416044	0.400452	2.66177e-15	62.502	-0.432356	0.0546883	Enterovirus C		P03302	P03302_617_89352_14_105994024		617
P03302_617_89352	14	105996198	G	T	TMEM121	rs8009574	0.398756	1.27836e-15	63.9466	0.435947	0.0545161	Enterovirus C		P03302	P03302_617_89352_14_105996198		617
P03302_617_89352	14	105996423	A	AT	TMEM121	rs1595376432	0.398756	1.27836e-15	63.9466	-0.435947	0.0545161	Enterovirus C		P03302	P03302_617_89352_14_105996423		617
P03302_617_89352	14	106001645	G	A	TMEM121	rs3764173	0.398756	1.27836e-15	63.9466	0.435947	0.0545161	Enterovirus C		P03302	P03302_617_89352_14_106001645		617
P03302_617_89352	14	106001792	A	T	TMEM121	rs3764175	0.398756	1.27836e-15	63.9466	0.435947	0.0545161	Enterovirus C		P03302	P03302_617_89352_14_106001792		617
P03302_617_89352	14	106001848	A	C	TMEM121	rs60808632	0.398756	1.27836e-15	63.9466	0.435947	0.0545161	Enterovirus C		P03302	P03302_617_89352_14_106001848		617
P03302_617_89352	14	106001933	G	A	TMEM121	rs55985216	0.398756	1.27836e-15	63.9466	0.435947	0.0545161	Enterovirus C		P03302	P03302_617_89352_14_106001933		617
P03302_617_89352	14	106002195	C	A	TMEM121	rs34527053	0.398756	1.27836e-15	63.9466	0.435947	0.0545161	Enterovirus C		P03302	P03302_617_89352_14_106002195		617
P03302_617_89352	14	106002494	A	C	TMEM121	rs4774046	0.399321	7.20026e-16	65.0777	0.438743	0.0543869	Enterovirus C		P03302	P03302_617_89352_14_106002494		617
P03302_617_89352	14	106002729	A	G	TMEM121	rs4774047	0.399321	7.20026e-16	65.0777	0.438743	0.0543869	Enterovirus C		P03302	P03302_617_89352_14_106002729		617
P03302_617_89352	14	106002858	G	A	TMEM121	rs7155366	0.399321	7.20026e-16	65.0777	0.438743	0.0543869	Enterovirus C		P03302	P03302_617_89352_14_106002858		617
P03302_617_89352	14	106003213	A	AC	TMEM121	NA	0.399321	7.20026e-16	65.0777	-0.438743	0.0543869	Enterovirus C		P03302	P03302_617_89352_14_106003213		617
P03302_617_89352	14	106003326	T	C	TMEM121	rs12588455	0.399321	7.20026e-16	65.0777	0.438743	0.0543869	Enterovirus C		P03302	P03302_617_89352_14_106003326		617
P03302_617_89352	14	106004166	A	T	TMEM121	rs12586323	0.399321	7.20026e-16	65.0777	0.438743	0.0543869	Enterovirus C		P03302	P03302_617_89352_14_106004166		617
P03302_617_89352	14	106004191	A	G	TMEM121	rs2338604	0.399321	7.20026e-16	65.0777	0.438743	0.0543869	Enterovirus C		P03302	P03302_617_89352_14_106004191		617
P03302_617_89352	14	106004946	T	C	TMEM121	rs1055017	0.399321	7.20026e-16	65.0777	0.438743	0.0543869	Enterovirus C		P03302	P03302_617_89352_14_106004946		617
P03302_617_89352	14	106005385	G	A	TMEM121	rs36065697	0.398756	5.45234e-16	65.6257	0.440134	0.054331	Enterovirus C		P03302	P03302_617_89352_14_106005385		617
P03302_617_89352	14	106005398	G	A	TMEM121	rs1143496	0.399321	7.20026e-16	65.0777	0.438743	0.0543869	Enterovirus C		P03302	P03302_617_89352_14_106005398		617
P03302_617_89352	14	106005431	T	G	TMEM121	rs56320742	0.399321	7.20026e-16	65.0777	0.438743	0.0543869	Enterovirus C		P03302	P03302_617_89352_14_106005431		617
P03302_617_89352	14	106005432	T	C	TMEM121	rs56303590	0.399321	7.20026e-16	65.0777	0.438743	0.0543869	Enterovirus C		P03302	P03302_617_89352_14_106005432		617
P03302_617_89352	14	106005773	G	A	TMEM121	rs2338598	0.399321	7.20026e-16	65.0777	0.438743	0.0543869	Enterovirus C		P03302	P03302_617_89352_14_106005773		617
P03302_617_89352	14	106005871	G	A	TMEM121	rs2879214	0.399321	7.20026e-16	65.0777	0.438743	0.0543869	Enterovirus C		P03302	P03302_617_89352_14_106005871		617
P03302_617_89352	14	106006038	A	G	TMEM121	rs34062136	0.400452	4.5332e-15	61.4535	0.426699	0.0544312	Enterovirus C		P03302	P03302_617_89352_14_106006038		617
P03302_617_89352	14	106007222	T	C	TMEM121	rs76097028	0.477941	5.60111e-11	42.9551	0.357913	0.0546097	Enterovirus C		P03302	P03302_617_89352_14_106007222		617
P03302_617_89352	14	106007996	T	C	TMEM121	rs12880829	0.397059	8.43383e-17	69.3054	0.453163	0.0544341	Enterovirus C		P03302	P03302_617_89352_14_106007996		617
P03302_617_89352	14	106008121	G	C	TMEM121	rs56366203	0.477941	4.01624e-11	43.6059	0.349012	0.0528527	Enterovirus C		P03302	P03302_617_89352_14_106008121		617
P03302_617_89352	14	106009052	T	C	TMEM121	rs12587177	0.381787	4.93929e-19	79.4526	0.482906	0.0541761	Enterovirus C		P03302	P03302_617_89352_14_106009052		617
P03302_617_89352	14	106009296	G	A	TMEM121	rs12890946	0.381787	4.93929e-19	79.4526	0.482906	0.0541761	Enterovirus C		P03302	P03302_617_89352_14_106009296		617
P03302_617_89352	14	106009601	A	G	TMEM121	rs34118325	0.381787	4.93929e-19	79.4526	0.482906	0.0541761	Enterovirus C		P03302	P03302_617_89352_14_106009601		617
P03302_617_89352	14	106009931	A	T	TMEM121	rs35132310	0.381787	4.93929e-19	79.4526	0.482906	0.0541761	Enterovirus C		P03302	P03302_617_89352_14_106009931		617
P03302_617_89352	14	106010022	G	A	TMEM121	rs71205883	0.381787	4.93929e-19	79.4526	0.482906	0.0541761	Enterovirus C		P03302	P03302_617_89352_14_106010022		617
P03302_617_89352	14	106010083	T	A	TMEM121	rs67535350	0.381787	4.93929e-19	79.4526	0.482906	0.0541761	Enterovirus C		P03302	P03302_617_89352_14_106010083		617
P03302_617_89352	14	106010284	C	T	TMEM121	rs7161550	0.41629	4.26395e-16	66.1102	0.435401	0.0535495	Enterovirus C		P03302	P03302_617_89352_14_106010284		617
P03302_617_89352	14	106010489	G	C	TMEM121	rs7160650	0.381222	8.3968e-19	78.4043	0.480838	0.0543036	Enterovirus C		P03302	P03302_617_89352_14_106010489		617
P03302_617_89352	14	106010715	G	A	TMEM121	rs2338592	0.381787	4.93929e-19	79.4526	0.482906	0.0541761	Enterovirus C		P03302	P03302_617_89352_14_106010715		617
P03302_617_89352	14	106011215	T	C	TMEM121	rs2338585	0.381787	4.93929e-19	79.4526	0.482906	0.0541761	Enterovirus C		P03302	P03302_617_89352_14_106011215		617
P03302_617_89352	14	106011238	C	A	TMEM121	rs2879212	0.382353	1.28829e-18	77.5588	0.47786	0.0542606	Enterovirus C		P03302	P03302_617_89352_14_106011238		617
P03302_617_89352	14	106012533	G	A	TMEM121	rs11160907	0.375	4.38626e-18	75.1394	0.472283	0.054484	Enterovirus C		P03302	P03302_617_89352_14_106012533		617
P03302_617_89352	14	106012764	T	A	TMEM121	rs11160908	0.377262	7.88431e-19	78.5287	0.48076	0.0542518	Enterovirus C		P03302	P03302_617_89352_14_106012764		617
P03302_617_89352	14	106012836	C	T	TMEM121	rs11160909	0.377828	1.17462e-18	77.7413	0.478826	0.0543065	Enterovirus C		P03302	P03302_617_89352_14_106012836		617
P03302_617_89352	14	106013498	T	C	TMEM121	rs4774049	0.377828	1.17462e-18	77.7413	0.478826	0.0543065	Enterovirus C		P03302	P03302_617_89352_14_106013498		617
P03302_617_89352	14	106013906	G	T	TMEM121	rs67292106	0.378394	3.03058e-18	75.8694	0.47376	0.0543907	Enterovirus C		P03302	P03302_617_89352_14_106013906		617
P03302_617_89352	14	106013935	G	A	TMEM121	rs68093585	0.377828	1.17462e-18	77.7413	0.478826	0.0543065	Enterovirus C		P03302	P03302_617_89352_14_106013935		617
P03302_617_89352	14	106014038	T	C	TMEM121	rs35180670	0.377828	1.17462e-18	77.7413	0.478826	0.0543065	Enterovirus C		P03302	P03302_617_89352_14_106014038		617
P03302_617_89352	14	106014107	G	A	TMEM121	rs72717229	0.377828	1.17462e-18	77.7413	0.478826	0.0543065	Enterovirus C		P03302	P03302_617_89352_14_106014107		617
P03302_617_89352	14	106014166	T	C	TMEM121	rs79409718	0.377828	1.17462e-18	77.7413	0.478826	0.0543065	Enterovirus C		P03302	P03302_617_89352_14_106014166		617
P03302_617_89352	14	106014305	A	T	TMEM121	rs72637135	0.377262	1.29087e-18	77.5549	0.47779	0.0542541	Enterovirus C		P03302	P03302_617_89352_14_106014305		617
P03302_617_89352	14	106014314	A	G	TMEM121	rs67780539	0.377262	1.29087e-18	77.5549	0.47779	0.0542541	Enterovirus C		P03302	P03302_617_89352_14_106014314		617
P03302_617_89352	14	106014331	G	A	TMEM121	rs76185902	0.377828	1.17462e-18	77.7413	0.478826	0.0543065	Enterovirus C		P03302	P03302_617_89352_14_106014331		617
P03302_617_89352	14	106014349	C	A	TMEM121	rs75594657	0.377828	2.60492e-18	76.1683	0.474344	0.0543509	Enterovirus C		P03302	P03302_617_89352_14_106014349		617
P03302_617_89352	14	106015180	C	G	TMEM121	rs67275162	0.377828	1.17462e-18	77.7413	0.478826	0.0543065	Enterovirus C		P03302	P03302_617_89352_14_106015180		617
P03302_617_89352	14	106015209	G	A	TMEM121	rs73365418	0.377828	1.17462e-18	77.7413	0.478826	0.0543065	Enterovirus C		P03302	P03302_617_89352_14_106015209		617
P03302_617_89352	14	106015229	C	A	TMEM121	rs77504438	0.377828	1.17462e-18	77.7413	0.478826	0.0543065	Enterovirus C		P03302	P03302_617_89352_14_106015229		617
P03302_617_89352	14	106015240	C	T	TMEM121	rs73365419	0.411765	6.75008e-16	65.2049	0.433398	0.0536719	Enterovirus C		P03302	P03302_617_89352_14_106015240		617
P03302_617_89352	14	106015247	A	G	TMEM121	rs72717230	0.481335	4.65563e-12	47.8269	0.365161	0.0528018	Enterovirus C		P03302	P03302_617_89352_14_106015247		617
P03302_617_89352	14	106015271	C	T	TMEM121	rs66983046	0.377828	1.17462e-18	77.7413	0.478826	0.0543065	Enterovirus C		P03302	P03302_617_89352_14_106015271		617
P03302_617_89352	14	106015481	A	C	TMEM121	rs73365420	0.411765	6.75008e-16	65.2049	0.433398	0.0536719	Enterovirus C		P03302	P03302_617_89352_14_106015481		617
P03302_617_89352	14	106015511	C	A	TMEM121	rs76924409	0.377828	1.17462e-18	77.7413	0.478826	0.0543065	Enterovirus C		P03302	P03302_617_89352_14_106015511		617
P03302_617_89352	14	106015526	T	G	TMEM121	rs73365421	0.411765	6.75008e-16	65.2049	0.433398	0.0536719	Enterovirus C		P03302	P03302_617_89352_14_106015526		617
P03302_617_89352	14	106015834	G	A	TMEM121	rs12588212	0.377828	1.17462e-18	77.7413	0.478826	0.0543065	Enterovirus C		P03302	P03302_617_89352_14_106015834		617
P03302_617_89352	14	106016332	A	C	TMEM121	rs57786658	0.377828	1.17462e-18	77.7413	0.478826	0.0543065	Enterovirus C		P03302	P03302_617_89352_14_106016332		617
P03302_617_89352	14	106016398	C	A	TMEM121	rs59715871	0.377828	1.17462e-18	77.7413	0.478826	0.0543065	Enterovirus C		P03302	P03302_617_89352_14_106016398		617
P03302_617_89352	14	106016424	A	AC	TMEM121	NA	0.377828	1.17462e-18	77.7413	-0.478826	0.0543065	Enterovirus C		P03302	P03302_617_89352_14_106016424		617
P03302_617_89352	14	106016580	A	ATAT	TMEM121	rs2045567283	0.411765	6.75008e-16	65.2049	-0.433398	0.0536719	Enterovirus C		P03302	P03302_617_89352_14_106016580		617
P03302_617_89352	14	106016678	A	G	TMEM121	rs60969868	0.376697	3.13533e-19	80.3506	0.486824	0.0543096	Enterovirus C		P03302	P03302_617_89352_14_106016678		617
P03302_617_89352	14	106016735	A	G	TMEM121	rs56675611	0.377828	1.17462e-18	77.7413	0.478826	0.0543065	Enterovirus C		P03302	P03302_617_89352_14_106016735		617
P03302_617_89352	14	106016799	G	T	TMEM121	rs57901135	0.377828	1.17462e-18	77.7413	0.478826	0.0543065	Enterovirus C		P03302	P03302_617_89352_14_106016799		617
P03302_617_89352	14	106030063	C	T	TMEM121	rs11160914	0.374434	1.51179e-17	72.6968	0.46481	0.0545152	Enterovirus C		P03302	P03302_617_89352_14_106030063		617
P03302_617_89352	14	106030323	G	T	TMEM121	rs10083475	0.371041	2.42099e-16	67.226	0.451737	0.0550956	Enterovirus C		P03302	P03302_617_89352_14_106030323		617
P03302_617_89352	14	106030521	T	C	TMEM121	rs57523015	0.36086	8.16779e-18	73.912	0.475114	0.0552637	Enterovirus C		P03302	P03302_617_89352_14_106030521		617
P03302_617_89352	14	106030687	T	C	TMEM121	rs10083340	0.486991	5.99343e-12	47.3317	0.362369	0.0526714	Enterovirus C		P03302	P03302_617_89352_14_106030687		617
P03302_617_89352	14	106030786	A	T	TMEM121	rs12885254	0.309955	2.81424e-19	80.5641	0.511882	0.0570295	Enterovirus C		P03302	P03302_617_89352_14_106030786		617
P03302_617_89352	14	106031685	A	T	TMEM121	rs74985910	0.351244	5.14515e-13	52.1488	0.393227	0.0544529	Enterovirus C		P03302	P03302_617_89352_14_106031685		617
P03302_617_89352	14	106031688	G	A	TMEM121	rs74347148	0.35181	5.05716e-13	52.1826	0.393569	0.0544827	Enterovirus C		P03302	P03302_617_89352_14_106031688		617
P03302_617_89352	14	106031734	A	G	TMEM121	rs77364706	0.375	3.47936e-12	48.3979	0.382356	0.054961	Enterovirus C		P03302	P03302_617_89352_14_106031734		617
P06210_589_24228	14	105946676	C	T	TMEM121	rs12434109	0.487557	3.13712e-11	44.0894	0.343716	0.0517645	Enterovirus C		P06210	P06210_589_24228_14_105946676		589
P06210_589_24228	14	105953161	G	C	TMEM121	rs11160894	0.459842	1.45872e-11	45.5888	0.340925	0.0504928	Enterovirus C		P06210	P06210_589_24228_14_105953161		589
P06210_589_24228	14	105953426	T	C	TMEM121	rs11845234	0.459276	9.22361e-12	46.4868	0.344581	0.050539	Enterovirus C		P06210	P06210_589_24228_14_105953426		589
P06210_589_24228	14	105953555	T	C	TMEM121	rs11845275	0.459842	1.45872e-11	45.5888	0.340925	0.0504928	Enterovirus C		P06210	P06210_589_24228_14_105953555		589
P06210_589_24228	14	105954276	A	G	TMEM121	rs35392408	0.459842	1.45872e-11	45.5888	0.340925	0.0504928	Enterovirus C		P06210	P06210_589_24228_14_105954276		589
P06210_589_24228	14	105955664	C	T	TMEM121	rs34894886	0.385747	8.09512e-16	64.8469	0.41596	0.0516544	Enterovirus C		P06210	P06210_589_24228_14_105955664		589
P06210_589_24228	14	105961002	G	A	TMEM121	rs112765826	0.385181	1.31045e-15	63.8978	0.412812	0.0516428	Enterovirus C		P06210	P06210_589_24228_14_105961002		589
P06210_589_24228	14	105961892	C	T	TMEM121	rs4774039	0.385181	1.31045e-15	63.8978	0.412812	0.0516428	Enterovirus C		P06210	P06210_589_24228_14_105961892		589
P06210_589_24228	14	105962399	G	A	TMEM121	rs12589403	0.385181	1.31045e-15	63.8978	0.412812	0.0516428	Enterovirus C		P06210	P06210_589_24228_14_105962399		589
P06210_589_24228	14	105963974	G	T	TMEM121	rs4408445	0.384615	1.41203e-15	63.7507	0.412101	0.0516133	Enterovirus C		P06210	P06210_589_24228_14_105963974		589
P06210_589_24228	14	105966252	C	T	TMEM121	rs12884400	0.385181	1.31045e-15	63.8978	0.412812	0.0516428	Enterovirus C		P06210	P06210_589_24228_14_105966252		589
P06210_589_24228	14	105967275	G	C	TMEM121	rs35351694	0.385181	1.31045e-15	63.8978	0.412812	0.0516428	Enterovirus C		P06210	P06210_589_24228_14_105967275		589
P06210_589_24228	14	105967904	G	C	TMEM121	rs1985733	0.355769	1.05837e-14	59.7844	0.402476	0.052053	Enterovirus C		P06210	P06210_589_24228_14_105967904		589
P06210_589_24228	14	105967997	C	T	TMEM121	rs1985734	0.385181	1.31045e-15	63.8978	0.412812	0.0516428	Enterovirus C		P06210	P06210_589_24228_14_105967997		589
P06210_589_24228	14	105968092	G	C	TMEM121	rs1985735	0.385181	1.31045e-15	63.8978	0.412812	0.0516428	Enterovirus C		P06210	P06210_589_24228_14_105968092		589
P06210_589_24228	14	105968272	A	C	TMEM121	rs2005653	0.38405	2.61523e-15	62.5367	0.409238	0.0517497	Enterovirus C		P06210	P06210_589_24228_14_105968272		589
P06210_589_24228	14	105968691	C	G	TMEM121	rs35755487	0.391403	3.39691e-15	62.0217	0.404165	0.05132	Enterovirus C		P06210	P06210_589_24228_14_105968691		589
P06210_589_24228	14	105968865	G	A	TMEM121	rs35495409	0.391968	1.28135e-15	63.942	0.41117	0.0514195	Enterovirus C		P06210	P06210_589_24228_14_105968865		589
P06210_589_24228	14	105969634	T	A	TMEM121	rs2338616	0.397059	3.40774e-16	66.5521	0.419425	0.0514131	Enterovirus C		P06210	P06210_589_24228_14_105969634		589
P06210_589_24228	14	105970691	G	A	TMEM121	rs67875134	0.395928	2.87387e-16	66.8879	0.419619	0.0513076	Enterovirus C		P06210	P06210_589_24228_14_105970691		589
P06210_589_24228	14	105972039	G	A	TMEM121	rs11851990	0.395928	2.67334e-16	67.0305	0.419078	0.0511868	Enterovirus C		P06210	P06210_589_24228_14_105972039		589
P06210_589_24228	14	105974461	G	A	TMEM121	rs2157631	0.386878	9.2604e-16	64.5819	0.418342	0.0520567	Enterovirus C		P06210	P06210_589_24228_14_105974461		589
P06210_589_24228	14	105974722	A	G	TMEM121	rs66743574	0.399321	1.33728e-13	54.7958	0.389228	0.0525812	Enterovirus C		P06210	P06210_589_24228_14_105974722		589
P06210_589_24228	14	105975555	A	T	TMEM121	rs7153081	0.392534	4.72416e-17	70.4486	0.432111	0.0514825	Enterovirus C		P06210	P06210_589_24228_14_105975555		589
P06210_589_24228	14	105976675	C	G	TMEM121	rs34428540	0.391968	5.13817e-17	70.2829	0.431345	0.0514518	Enterovirus C		P06210	P06210_589_24228_14_105976675		589
P06210_589_24228	14	105977730	C	T	TMEM121	rs4632039	0.392534	4.72416e-17	70.4486	0.432111	0.0514825	Enterovirus C		P06210	P06210_589_24228_14_105977730		589
P06210_589_24228	14	105977962	A	G	TMEM121	rs12881105	0.392534	4.72416e-17	70.4486	0.432111	0.0514825	Enterovirus C		P06210	P06210_589_24228_14_105977962		589
P06210_589_24228	14	105979594	G	A	TMEM121	rs56401446	0.392534	4.72416e-17	70.4486	0.432111	0.0514825	Enterovirus C		P06210	P06210_589_24228_14_105979594		589
P06210_589_24228	14	105980131	T	C	TMEM121	rs2003433	0.392534	4.72416e-17	70.4486	0.432111	0.0514825	Enterovirus C		P06210	P06210_589_24228_14_105980131		589
P06210_589_24228	14	105980269	C	T	TMEM121	rs33916616	0.391968	5.13817e-17	70.2829	0.431345	0.0514518	Enterovirus C		P06210	P06210_589_24228_14_105980269		589
P06210_589_24228	14	105980722	A	C	TMEM121	rs34965523	0.391968	5.13817e-17	70.2829	0.431345	0.0514518	Enterovirus C		P06210	P06210_589_24228_14_105980722		589
P06210_589_24228	14	105981186	C	T	TMEM121	rs2005652	0.391968	5.13817e-17	70.2829	0.431345	0.0514518	Enterovirus C		P06210	P06210_589_24228_14_105981186		589
P06210_589_24228	14	105981252	C	G	TMEM121	rs2005651	0.326923	1.30408e-14	59.3736	0.408895	0.0530659	Enterovirus C		P06210	P06210_589_24228_14_105981252		589
P06210_589_24228	14	105982752	C	T	TMEM121	rs11848529	0.394231	6.94386e-17	69.6888	0.429921	0.0514999	Enterovirus C		P06210	P06210_589_24228_14_105982752		589
P06210_589_24228	14	105984940	G	A	TMEM121	rs7153425	0.394231	6.94386e-17	69.6888	0.429921	0.0514999	Enterovirus C		P06210	P06210_589_24228_14_105984940		589
P06210_589_24228	14	105987878	A	G	TMEM121	rs34160075	0.397624	1.61068e-16	68.0295	0.42593	0.0516404	Enterovirus C		P06210	P06210_589_24228_14_105987878		589
P06210_589_24228	14	105989559	C	T	TMEM121	rs10141423	0.343891	5.3062e-15	61.1435	0.412699	0.0527787	Enterovirus C		P06210	P06210_589_24228_14_105989559		589
P06210_589_24228	14	105993026	T	G	TMEM121	rs72717212	0.398756	7.9769e-17	69.4153	0.431614	0.0518046	Enterovirus C		P06210	P06210_589_24228_14_105993026		589
P06210_589_24228	14	105994024	C	CTGTGGGTG	TMEM121	rs1555416044	0.400452	1.42881e-16	68.2658	-0.429308	0.0519598	Enterovirus C		P06210	P06210_589_24228_14_105994024		589
P06210_589_24228	14	105996198	G	T	TMEM121	rs8009574	0.398756	7.9769e-17	69.4153	0.431614	0.0518046	Enterovirus C		P06210	P06210_589_24228_14_105996198		589
P06210_589_24228	14	105996423	A	AT	TMEM121	rs1595376432	0.398756	7.9769e-17	69.4153	-0.431614	0.0518046	Enterovirus C		P06210	P06210_589_24228_14_105996423		589
P06210_589_24228	14	105997237	T	TAAA	TMEM121	rs1595377194	0.458145	1.1737e-10	41.5083	-0.328797	0.0510341	Enterovirus C		P06210	P06210_589_24228_14_105997237		589
P06210_589_24228	14	105998382	T	C	TMEM121	rs60453089	0.458145	1.1737e-10	41.5083	0.328797	0.0510341	Enterovirus C		P06210	P06210_589_24228_14_105998382		589
P06210_589_24228	14	105998543	C	G	TMEM121	rs58753556	0.458145	1.1737e-10	41.5083	0.328797	0.0510341	Enterovirus C		P06210	P06210_589_24228_14_105998543		589
P06210_589_24228	14	106001645	G	A	TMEM121	rs3764173	0.398756	7.9769e-17	69.4153	0.431614	0.0518046	Enterovirus C		P06210	P06210_589_24228_14_106001645		589
P06210_589_24228	14	106001712	A	G	TMEM121	rs3764174	0.458145	1.1737e-10	41.5083	0.328797	0.0510341	Enterovirus C		P06210	P06210_589_24228_14_106001712		589
P06210_589_24228	14	106001792	A	T	TMEM121	rs3764175	0.398756	7.9769e-17	69.4153	0.431614	0.0518046	Enterovirus C		P06210	P06210_589_24228_14_106001792		589
P06210_589_24228	14	106001848	A	C	TMEM121	rs60808632	0.398756	7.9769e-17	69.4153	0.431614	0.0518046	Enterovirus C		P06210	P06210_589_24228_14_106001848		589
P06210_589_24228	14	106001933	G	A	TMEM121	rs55985216	0.398756	7.9769e-17	69.4153	0.431614	0.0518046	Enterovirus C		P06210	P06210_589_24228_14_106001933		589
P06210_589_24228	14	106002195	C	A	TMEM121	rs34527053	0.398756	7.9769e-17	69.4153	0.431614	0.0518046	Enterovirus C		P06210	P06210_589_24228_14_106002195		589
P06210_589_24228	14	106002494	A	C	TMEM121	rs4774046	0.399321	5.86286e-17	70.0226	0.432591	0.0516962	Enterovirus C		P06210	P06210_589_24228_14_106002494		589
P06210_589_24228	14	106002729	A	G	TMEM121	rs4774047	0.399321	5.86286e-17	70.0226	0.432591	0.0516962	Enterovirus C		P06210	P06210_589_24228_14_106002729		589
P06210_589_24228	14	106002858	G	A	TMEM121	rs7155366	0.399321	5.86286e-17	70.0226	0.432591	0.0516962	Enterovirus C		P06210	P06210_589_24228_14_106002858		589
P06210_589_24228	14	106003213	A	AC	TMEM121	NA	0.399321	5.86286e-17	70.0226	-0.432591	0.0516962	Enterovirus C		P06210	P06210_589_24228_14_106003213		589
P06210_589_24228	14	106003326	T	C	TMEM121	rs12588455	0.399321	5.86286e-17	70.0226	0.432591	0.0516962	Enterovirus C		P06210	P06210_589_24228_14_106003326		589
P06210_589_24228	14	106003962	A	G	TMEM121	rs56348766	0.459842	7.96691e-11	42.2659	0.330353	0.0508139	Enterovirus C		P06210	P06210_589_24228_14_106003962		589
P06210_589_24228	14	106004166	A	T	TMEM121	rs12586323	0.399321	5.86286e-17	70.0226	0.432591	0.0516962	Enterovirus C		P06210	P06210_589_24228_14_106004166		589
P06210_589_24228	14	106004191	A	G	TMEM121	rs2338604	0.399321	5.86286e-17	70.0226	0.432591	0.0516962	Enterovirus C		P06210	P06210_589_24228_14_106004191		589
P06210_589_24228	14	106004745	T	A	TMEM121	rs72481575	0.459276	8.10994e-11	42.2311	0.330665	0.0508829	Enterovirus C		P06210	P06210_589_24228_14_106004745		589
P06210_589_24228	14	106004946	T	C	TMEM121	rs1055017	0.399321	5.86286e-17	70.0226	0.432591	0.0516962	Enterovirus C		P06210	P06210_589_24228_14_106004946		589
P06210_589_24228	14	106005385	G	A	TMEM121	rs36065697	0.398756	6.40048e-17	69.8495	0.431777	0.0516628	Enterovirus C		P06210	P06210_589_24228_14_106005385		589
P06210_589_24228	14	106005398	G	A	TMEM121	rs1143496	0.399321	5.86286e-17	70.0226	0.432591	0.0516962	Enterovirus C		P06210	P06210_589_24228_14_106005398		589
P06210_589_24228	14	106005431	T	G	TMEM121	rs56320742	0.399321	5.86286e-17	70.0226	0.432591	0.0516962	Enterovirus C		P06210	P06210_589_24228_14_106005431		589
P06210_589_24228	14	106005432	T	C	TMEM121	rs56303590	0.399321	5.86286e-17	70.0226	0.432591	0.0516962	Enterovirus C		P06210	P06210_589_24228_14_106005432		589
P06210_589_24228	14	106005773	G	A	TMEM121	rs2338598	0.399321	5.86286e-17	70.0226	0.432591	0.0516962	Enterovirus C		P06210	P06210_589_24228_14_106005773		589
P06210_589_24228	14	106005871	G	A	TMEM121	rs2879214	0.399321	5.86286e-17	70.0226	0.432591	0.0516962	Enterovirus C		P06210	P06210_589_24228_14_106005871		589
P06210_589_24228	14	106006038	A	G	TMEM121	rs34062136	0.400452	2.15296e-16	67.4573	0.424697	0.0517088	Enterovirus C		P06210	P06210_589_24228_14_106006038		589
P06210_589_24228	14	106007222	T	C	TMEM121	rs76097028	0.477941	6.5884e-12	47.1462	0.356539	0.0519259	Enterovirus C		P06210	P06210_589_24228_14_106007222		589
P06210_589_24228	14	106007996	T	C	TMEM121	rs12880829	0.397059	5.53379e-18	74.6806	0.44704	0.05173	Enterovirus C		P06210	P06210_589_24228_14_106007996		589
P06210_589_24228	14	106008121	G	C	TMEM121	rs56366203	0.477941	1.12304e-11	46.1011	0.341536	0.0503014	Enterovirus C		P06210	P06210_589_24228_14_106008121		589
P06210_589_24228	14	106009052	T	C	TMEM121	rs12587177	0.381787	1.06499e-18	77.9348	0.456161	0.0516717	Enterovirus C		P06210	P06210_589_24228_14_106009052		589
P06210_589_24228	14	106009296	G	A	TMEM121	rs12890946	0.381787	1.06499e-18	77.9348	0.456161	0.0516717	Enterovirus C		P06210	P06210_589_24228_14_106009296		589
P06210_589_24228	14	106009601	A	G	TMEM121	rs34118325	0.381787	1.06499e-18	77.9348	0.456161	0.0516717	Enterovirus C		P06210	P06210_589_24228_14_106009601		589
P06210_589_24228	14	106009931	A	T	TMEM121	rs35132310	0.381787	1.06499e-18	77.9348	0.456161	0.0516717	Enterovirus C		P06210	P06210_589_24228_14_106009931		589
P06210_589_24228	14	106010022	G	A	TMEM121	rs71205883	0.381787	1.06499e-18	77.9348	0.456161	0.0516717	Enterovirus C		P06210	P06210_589_24228_14_106010022		589
P06210_589_24228	14	106010083	T	A	TMEM121	rs67535350	0.381787	1.06499e-18	77.9348	0.456161	0.0516717	Enterovirus C		P06210	P06210_589_24228_14_106010083		589
P06210_589_24228	14	106010284	C	T	TMEM121	rs7161550	0.41629	6.0085e-16	65.4343	0.412965	0.0510518	Enterovirus C		P06210	P06210_589_24228_14_106010284		589
P06210_589_24228	14	106010489	G	C	TMEM121	rs7160650	0.381222	2.05088e-18	76.6405	0.453481	0.0518	Enterovirus C		P06210	P06210_589_24228_14_106010489		589
P06210_589_24228	14	106010715	G	A	TMEM121	rs2338592	0.381787	1.06499e-18	77.9348	0.456161	0.0516717	Enterovirus C		P06210	P06210_589_24228_14_106010715		589
P06210_589_24228	14	106011215	T	C	TMEM121	rs2338585	0.381787	1.06499e-18	77.9348	0.456161	0.0516717	Enterovirus C		P06210	P06210_589_24228_14_106011215		589
P06210_589_24228	14	106011238	C	A	TMEM121	rs2879212	0.382353	1.95605e-18	76.734	0.453176	0.0517336	Enterovirus C		P06210	P06210_589_24228_14_106011238		589
P06210_589_24228	14	106012533	G	A	TMEM121	rs11160907	0.375	2.35581e-18	76.3668	0.453463	0.0518907	Enterovirus C		P06210	P06210_589_24228_14_106012533		589
P06210_589_24228	14	106012764	T	A	TMEM121	rs11160908	0.377262	5.38713e-19	79.2811	0.460181	0.0516825	Enterovirus C		P06210	P06210_589_24228_14_106012764		589
P06210_589_24228	14	106012836	C	T	TMEM121	rs11160909	0.377828	5.68744e-19	79.174	0.460169	0.0517162	Enterovirus C		P06210	P06210_589_24228_14_106012836		589
P06210_589_24228	14	106013498	T	C	TMEM121	rs4774049	0.377828	5.68744e-19	79.174	0.460169	0.0517162	Enterovirus C		P06210	P06210_589_24228_14_106013498		589
P06210_589_24228	14	106013906	G	T	TMEM121	rs67292106	0.378394	1.0513e-18	77.9603	0.457179	0.0517785	Enterovirus C		P06210	P06210_589_24228_14_106013906		589
P06210_589_24228	14	106013935	G	A	TMEM121	rs68093585	0.377828	5.68744e-19	79.174	0.460169	0.0517162	Enterovirus C		P06210	P06210_589_24228_14_106013935		589
P06210_589_24228	14	106014038	T	C	TMEM121	rs35180670	0.377828	5.68744e-19	79.174	0.460169	0.0517162	Enterovirus C		P06210	P06210_589_24228_14_106014038		589
P06210_589_24228	14	106014107	G	A	TMEM121	rs72717229	0.377828	5.68744e-19	79.174	0.460169	0.0517162	Enterovirus C		P06210	P06210_589_24228_14_106014107		589
P06210_589_24228	14	106014166	T	C	TMEM121	rs79409718	0.377828	5.68744e-19	79.174	0.460169	0.0517162	Enterovirus C		P06210	P06210_589_24228_14_106014166		589
P06210_589_24228	14	106014305	A	T	TMEM121	rs72637135	0.377262	9.61693e-19	78.1363	0.456907	0.0516893	Enterovirus C		P06210	P06210_589_24228_14_106014305		589
P06210_589_24228	14	106014314	A	G	TMEM121	rs67780539	0.377262	9.61693e-19	78.1363	0.456907	0.0516893	Enterovirus C		P06210	P06210_589_24228_14_106014314		589
P06210_589_24228	14	106014331	G	A	TMEM121	rs76185902	0.377828	5.68744e-19	79.174	0.460169	0.0517162	Enterovirus C		P06210	P06210_589_24228_14_106014331		589
P06210_589_24228	14	106014349	C	A	TMEM121	rs75594657	0.377828	9.88991e-19	78.081	0.45724	0.0517454	Enterovirus C		P06210	P06210_589_24228_14_106014349		589
P06210_589_24228	14	106015180	C	G	TMEM121	rs67275162	0.377828	5.68744e-19	79.174	0.460169	0.0517162	Enterovirus C		P06210	P06210_589_24228_14_106015180		589
P06210_589_24228	14	106015209	G	A	TMEM121	rs73365418	0.377828	5.68744e-19	79.174	0.460169	0.0517162	Enterovirus C		P06210	P06210_589_24228_14_106015209		589
P06210_589_24228	14	106015229	C	A	TMEM121	rs77504438	0.377828	5.68744e-19	79.174	0.460169	0.0517162	Enterovirus C		P06210	P06210_589_24228_14_106015229		589
P06210_589_24228	14	106015240	C	T	TMEM121	rs73365419	0.411765	3.34798e-16	66.5869	0.417084	0.0511127	Enterovirus C		P06210	P06210_589_24228_14_106015240		589
P06210_589_24228	14	106015247	A	G	TMEM121	rs72717230	0.481335	6.60015e-12	47.1427	0.345634	0.0503395	Enterovirus C		P06210	P06210_589_24228_14_106015247		589
P06210_589_24228	14	106015271	C	T	TMEM121	rs66983046	0.377828	5.68744e-19	79.174	0.460169	0.0517162	Enterovirus C		P06210	P06210_589_24228_14_106015271		589
P06210_589_24228	14	106015481	A	C	TMEM121	rs73365420	0.411765	3.34798e-16	66.5869	0.417084	0.0511127	Enterovirus C		P06210	P06210_589_24228_14_106015481		589
P06210_589_24228	14	106015511	C	A	TMEM121	rs76924409	0.377828	5.68744e-19	79.174	0.460169	0.0517162	Enterovirus C		P06210	P06210_589_24228_14_106015511		589
P06210_589_24228	14	106015526	T	G	TMEM121	rs73365421	0.411765	3.34798e-16	66.5869	0.417084	0.0511127	Enterovirus C		P06210	P06210_589_24228_14_106015526		589
P06210_589_24228	14	106015834	G	A	TMEM121	rs12588212	0.377828	5.68744e-19	79.174	0.460169	0.0517162	Enterovirus C		P06210	P06210_589_24228_14_106015834		589
P06210_589_24228	14	106016332	A	C	TMEM121	rs57786658	0.377828	5.68744e-19	79.174	0.460169	0.0517162	Enterovirus C		P06210	P06210_589_24228_14_106016332		589
P06210_589_24228	14	106016398	C	A	TMEM121	rs59715871	0.377828	5.68744e-19	79.174	0.460169	0.0517162	Enterovirus C		P06210	P06210_589_24228_14_106016398		589
P06210_589_24228	14	106016424	A	AC	TMEM121	NA	0.377828	5.68744e-19	79.174	-0.460169	0.0517162	Enterovirus C		P06210	P06210_589_24228_14_106016424		589
P06210_589_24228	14	106016580	A	ATAT	TMEM121	rs2045567283	0.411765	3.34798e-16	66.5869	-0.417084	0.0511127	Enterovirus C		P06210	P06210_589_24228_14_106016580		589
P06210_589_24228	14	106016678	A	G	TMEM121	rs60969868	0.376697	1.74581e-19	81.5077	0.466997	0.0517267	Enterovirus C		P06210	P06210_589_24228_14_106016678		589
P06210_589_24228	14	106016735	A	G	TMEM121	rs56675611	0.377828	5.68744e-19	79.174	0.460169	0.0517162	Enterovirus C		P06210	P06210_589_24228_14_106016735		589
P06210_589_24228	14	106016799	G	T	TMEM121	rs57901135	0.377828	5.68744e-19	79.174	0.460169	0.0517162	Enterovirus C		P06210	P06210_589_24228_14_106016799		589
P06210_589_24228	14	106030063	C	T	TMEM121	rs11160914	0.374434	8.56411e-18	73.8185	0.446113	0.0519233	Enterovirus C		P06210	P06210_589_24228_14_106030063		589
P06210_589_24228	14	106030323	G	T	TMEM121	rs10083475	0.371041	8.89599e-17	69.2002	0.436332	0.0524522	Enterovirus C		P06210	P06210_589_24228_14_106030323		589
P06210_589_24228	14	106030521	T	C	TMEM121	rs57523015	0.36086	4.40448e-18	75.1312	0.456218	0.0526335	Enterovirus C		P06210	P06210_589_24228_14_106030521		589
P06210_589_24228	14	106030687	T	C	TMEM121	rs10083340	0.486991	1.083e-11	46.1723	0.341301	0.0502281	Enterovirus C		P06210	P06210_589_24228_14_106030687		589
P06210_589_24228	14	106030786	A	T	TMEM121	rs12885254	0.309955	6.39543e-21	88.0459	0.508002	0.0541391	Enterovirus C		P06210	P06210_589_24228_14_106030786		589
P06210_589_24228	14	106031685	A	T	TMEM121	rs74985910	0.351244	6.52474e-15	60.7366	0.402578	0.0516566	Enterovirus C		P06210	P06210_589_24228_14_106031685		589
P06210_589_24228	14	106031688	G	A	TMEM121	rs74347148	0.35181	7.01394e-15	60.5942	0.402364	0.0516896	Enterovirus C		P06210	P06210_589_24228_14_106031688		589
P06210_589_24228	14	106031734	A	G	TMEM121	rs77364706	0.375	1.00959e-12	50.8254	0.37293	0.0523102	Enterovirus C		P06210	P06210_589_24228_14_106031734		589
P06210_617_24229	14	105955664	C	T	TMEM121	rs34894886	0.385747	2.82011e-12	48.8099	0.446698	0.0639382	Enterovirus C		P06210	P06210_617_24229_14_105955664		617
P06210_617_24229	14	105961002	G	A	TMEM121	rs112765826	0.385181	3.90187e-12	48.1732	0.443605	0.0639136	Enterovirus C		P06210	P06210_617_24229_14_105961002		617
P06210_617_24229	14	105961892	C	T	TMEM121	rs4774039	0.385181	3.90187e-12	48.1732	0.443605	0.0639136	Enterovirus C		P06210	P06210_617_24229_14_105961892		617
P06210_617_24229	14	105962399	G	A	TMEM121	rs12589403	0.385181	3.90187e-12	48.1732	0.443605	0.0639136	Enterovirus C		P06210	P06210_617_24229_14_105962399		617
P06210_617_24229	14	105963974	G	T	TMEM121	rs4408445	0.384615	3.70903e-12	48.2726	0.44375	0.0638686	Enterovirus C		P06210	P06210_617_24229_14_105963974		617
P06210_617_24229	14	105966252	C	T	TMEM121	rs12884400	0.385181	3.90187e-12	48.1732	0.443605	0.0639136	Enterovirus C		P06210	P06210_617_24229_14_105966252		617
P06210_617_24229	14	105967275	G	C	TMEM121	rs35351694	0.385181	3.90187e-12	48.1732	0.443605	0.0639136	Enterovirus C		P06210	P06210_617_24229_14_105967275		617
P06210_617_24229	14	105967904	G	C	TMEM121	rs1985733	0.355769	3.79101e-12	48.2297	0.446399	0.0642785	Enterovirus C		P06210	P06210_617_24229_14_105967904		617
P06210_617_24229	14	105967997	C	T	TMEM121	rs1985734	0.385181	3.90187e-12	48.1732	0.443605	0.0639136	Enterovirus C		P06210	P06210_617_24229_14_105967997		617
P06210_617_24229	14	105968092	G	C	TMEM121	rs1985735	0.385181	3.90187e-12	48.1732	0.443605	0.0639136	Enterovirus C		P06210	P06210_617_24229_14_105968092		617
P06210_617_24229	14	105968272	A	C	TMEM121	rs2005653	0.38405	7.14767e-12	46.9865	0.438978	0.0640407	Enterovirus C		P06210	P06210_617_24229_14_105968272		617
P06210_617_24229	14	105968691	C	G	TMEM121	rs35755487	0.391403	2.20218e-12	49.295	0.445221	0.0634124	Enterovirus C		P06210	P06210_617_24229_14_105968691		617
P06210_617_24229	14	105968865	G	A	TMEM121	rs35495409	0.391968	1.78902e-12	49.7027	0.448284	0.0635863	Enterovirus C		P06210	P06210_617_24229_14_105968865		617
P06210_617_24229	14	105969634	T	A	TMEM121	rs2338616	0.397059	1.12683e-12	50.6098	0.452704	0.0636352	Enterovirus C		P06210	P06210_617_24229_14_105969634		617
P06210_617_24229	14	105970691	G	A	TMEM121	rs67875134	0.395928	1.42176e-12	50.1535	0.449925	0.0635315	Enterovirus C		P06210	P06210_617_24229_14_105970691		617
P06210_617_24229	14	105972039	G	A	TMEM121	rs11851990	0.395928	9.65581e-13	50.9129	0.452101	0.0633609	Enterovirus C		P06210	P06210_617_24229_14_105972039		617
P06210_617_24229	14	105974461	G	A	TMEM121	rs2157631	0.386878	5.28473e-12	47.5784	0.444695	0.0644699	Enterovirus C		P06210	P06210_617_24229_14_105974461		617
P06210_617_24229	14	105974722	A	G	TMEM121	rs66743574	0.399321	9.54139e-11	41.9132	0.420682	0.0649797	Enterovirus C		P06210	P06210_617_24229_14_105974722		617
P06210_617_24229	14	105975555	A	T	TMEM121	rs7153081	0.392534	4.05752e-13	52.6151	0.462663	0.0637836	Enterovirus C		P06210	P06210_617_24229_14_105975555		617
P06210_617_24229	14	105976675	C	G	TMEM121	rs34428540	0.391968	3.86035e-13	52.713	0.462751	0.0637366	Enterovirus C		P06210	P06210_617_24229_14_105976675		617
P06210_617_24229	14	105977730	C	T	TMEM121	rs4632039	0.392534	4.05752e-13	52.6151	0.462663	0.0637836	Enterovirus C		P06210	P06210_617_24229_14_105977730		617
P06210_617_24229	14	105977962	A	G	TMEM121	rs12881105	0.392534	4.05752e-13	52.6151	0.462663	0.0637836	Enterovirus C		P06210	P06210_617_24229_14_105977962		617
P06210_617_24229	14	105979594	G	A	TMEM121	rs56401446	0.392534	4.05752e-13	52.6151	0.462663	0.0637836	Enterovirus C		P06210	P06210_617_24229_14_105979594		617
P06210_617_24229	14	105980131	T	C	TMEM121	rs2003433	0.392534	4.05752e-13	52.6151	0.462663	0.0637836	Enterovirus C		P06210	P06210_617_24229_14_105980131		617
P06210_617_24229	14	105980269	C	T	TMEM121	rs33916616	0.391968	3.86035e-13	52.713	0.462751	0.0637366	Enterovirus C		P06210	P06210_617_24229_14_105980269		617
P06210_617_24229	14	105980722	A	C	TMEM121	rs34965523	0.391968	3.86035e-13	52.713	0.462751	0.0637366	Enterovirus C		P06210	P06210_617_24229_14_105980722		617
P06210_617_24229	14	105981186	C	T	TMEM121	rs2005652	0.391968	3.86035e-13	52.713	0.462751	0.0637366	Enterovirus C		P06210	P06210_617_24229_14_105981186		617
P06210_617_24229	14	105981252	C	G	TMEM121	rs2005651	0.326923	1.70255e-11	45.2861	0.441584	0.0656193	Enterovirus C		P06210	P06210_617_24229_14_105981252		617
P06210_617_24229	14	105982752	C	T	TMEM121	rs11848529	0.394231	1.38996e-12	50.1979	0.45247	0.0638627	Enterovirus C		P06210	P06210_617_24229_14_105982752		617
P06210_617_24229	14	105984940	G	A	TMEM121	rs7153425	0.394231	1.38996e-12	50.1979	0.45247	0.0638627	Enterovirus C		P06210	P06210_617_24229_14_105984940		617
P06210_617_24229	14	105987878	A	G	TMEM121	rs34160075	0.397624	1.45138e-12	50.1131	0.452945	0.0639837	Enterovirus C		P06210	P06210_617_24229_14_105987878		617
P06210_617_24229	14	105989559	C	T	TMEM121	rs10141423	0.343891	8.06849e-12	46.749	0.446299	0.065274	Enterovirus C		P06210	P06210_617_24229_14_105989559		617
P06210_617_24229	14	105993026	T	G	TMEM121	rs72717212	0.398756	7.93406e-13	51.2984	0.45977	0.0641931	Enterovirus C		P06210	P06210_617_24229_14_105993026		617
P06210_617_24229	14	105994024	C	CTGTGGGTG	TMEM121	rs1555416044	0.400452	7.27973e-13	51.4674	-0.461584	0.0643406	Enterovirus C		P06210	P06210_617_24229_14_105994024		617
P06210_617_24229	14	105996198	G	T	TMEM121	rs8009574	0.398756	7.93406e-13	51.2984	0.45977	0.0641931	Enterovirus C		P06210	P06210_617_24229_14_105996198		617
P06210_617_24229	14	105996423	A	AT	TMEM121	rs1595376432	0.398756	7.93406e-13	51.2984	-0.45977	0.0641931	Enterovirus C		P06210	P06210_617_24229_14_105996423		617
P06210_617_24229	14	106001645	G	A	TMEM121	rs3764173	0.398756	7.93406e-13	51.2984	0.45977	0.0641931	Enterovirus C		P06210	P06210_617_24229_14_106001645		617
P06210_617_24229	14	106001792	A	T	TMEM121	rs3764175	0.398756	7.93406e-13	51.2984	0.45977	0.0641931	Enterovirus C		P06210	P06210_617_24229_14_106001792		617
P06210_617_24229	14	106001848	A	C	TMEM121	rs60808632	0.398756	7.93406e-13	51.2984	0.45977	0.0641931	Enterovirus C		P06210	P06210_617_24229_14_106001848		617
P06210_617_24229	14	106001933	G	A	TMEM121	rs55985216	0.398756	7.93406e-13	51.2984	0.45977	0.0641931	Enterovirus C		P06210	P06210_617_24229_14_106001933		617
P06210_617_24229	14	106002195	C	A	TMEM121	rs34527053	0.398756	7.93406e-13	51.2984	0.45977	0.0641931	Enterovirus C		P06210	P06210_617_24229_14_106002195		617
P06210_617_24229	14	106002494	A	C	TMEM121	rs4774046	0.399321	4.72072e-13	52.3178	0.463239	0.0640442	Enterovirus C		P06210	P06210_617_24229_14_106002494		617
P06210_617_24229	14	106002729	A	G	TMEM121	rs4774047	0.399321	4.72072e-13	52.3178	0.463239	0.0640442	Enterovirus C		P06210	P06210_617_24229_14_106002729		617
P06210_617_24229	14	106002858	G	A	TMEM121	rs7155366	0.399321	4.72072e-13	52.3178	0.463239	0.0640442	Enterovirus C		P06210	P06210_617_24229_14_106002858		617
P06210_617_24229	14	106003213	A	AC	TMEM121	NA	0.399321	4.72072e-13	52.3178	-0.463239	0.0640442	Enterovirus C		P06210	P06210_617_24229_14_106003213		617
P06210_617_24229	14	106003326	T	C	TMEM121	rs12588455	0.399321	4.72072e-13	52.3178	0.463239	0.0640442	Enterovirus C		P06210	P06210_617_24229_14_106003326		617
P06210_617_24229	14	106004166	A	T	TMEM121	rs12586323	0.399321	4.72072e-13	52.3178	0.463239	0.0640442	Enterovirus C		P06210	P06210_617_24229_14_106004166		617
P06210_617_24229	14	106004191	A	G	TMEM121	rs2338604	0.399321	4.72072e-13	52.3178	0.463239	0.0640442	Enterovirus C		P06210	P06210_617_24229_14_106004191		617
P06210_617_24229	14	106004946	T	C	TMEM121	rs1055017	0.399321	4.72072e-13	52.3178	0.463239	0.0640442	Enterovirus C		P06210	P06210_617_24229_14_106004946		617
P06210_617_24229	14	106005385	G	A	TMEM121	rs36065697	0.398756	4.50352e-13	52.4103	0.463283	0.0639938	Enterovirus C		P06210	P06210_617_24229_14_106005385		617
P06210_617_24229	14	106005398	G	A	TMEM121	rs1143496	0.399321	4.72072e-13	52.3178	0.463239	0.0640442	Enterovirus C		P06210	P06210_617_24229_14_106005398		617
P06210_617_24229	14	106005431	T	G	TMEM121	rs56320742	0.399321	4.72072e-13	52.3178	0.463239	0.0640442	Enterovirus C		P06210	P06210_617_24229_14_106005431		617
P06210_617_24229	14	106005432	T	C	TMEM121	rs56303590	0.399321	4.72072e-13	52.3178	0.463239	0.0640442	Enterovirus C		P06210	P06210_617_24229_14_106005432		617
P06210_617_24229	14	106005773	G	A	TMEM121	rs2338598	0.399321	4.72072e-13	52.3178	0.463239	0.0640442	Enterovirus C		P06210	P06210_617_24229_14_106005773		617
P06210_617_24229	14	106005871	G	A	TMEM121	rs2879214	0.399321	4.72072e-13	52.3178	0.463239	0.0640442	Enterovirus C		P06210	P06210_617_24229_14_106005871		617
P06210_617_24229	14	106006038	A	G	TMEM121	rs34062136	0.400452	6.22841e-13	51.7736	0.460446	0.0639919	Enterovirus C		P06210	P06210_617_24229_14_106006038		617
P06210_617_24229	14	106007222	T	C	TMEM121	rs76097028	0.477941	2.56785e-11	44.4814	0.425625	0.0638173	Enterovirus C		P06210	P06210_617_24229_14_106007222		617
P06210_617_24229	14	106007996	T	C	TMEM121	rs12880829	0.397059	5.07778e-14	56.6994	0.482611	0.0640926	Enterovirus C		P06210	P06210_617_24229_14_106007996		617
P06210_617_24229	14	106008121	G	C	TMEM121	rs56366203	0.477941	1.19445e-10	41.4741	0.398553	0.0618868	Enterovirus C		P06210	P06210_617_24229_14_106008121		617
P06210_617_24229	14	106009052	T	C	TMEM121	rs12587177	0.381787	1.81396e-15	63.2573	0.508271	0.0639058	Enterovirus C		P06210	P06210_617_24229_14_106009052		617
P06210_617_24229	14	106009296	G	A	TMEM121	rs12890946	0.381787	1.81396e-15	63.2573	0.508271	0.0639058	Enterovirus C		P06210	P06210_617_24229_14_106009296		617
P06210_617_24229	14	106009601	A	G	TMEM121	rs34118325	0.381787	1.81396e-15	63.2573	0.508271	0.0639058	Enterovirus C		P06210	P06210_617_24229_14_106009601		617
P06210_617_24229	14	106009931	A	T	TMEM121	rs35132310	0.381787	1.81396e-15	63.2573	0.508271	0.0639058	Enterovirus C		P06210	P06210_617_24229_14_106009931		617
P06210_617_24229	14	106010022	G	A	TMEM121	rs71205883	0.381787	1.81396e-15	63.2573	0.508271	0.0639058	Enterovirus C		P06210	P06210_617_24229_14_106010022		617
P06210_617_24229	14	106010083	T	A	TMEM121	rs67535350	0.381787	1.81396e-15	63.2573	0.508271	0.0639058	Enterovirus C		P06210	P06210_617_24229_14_106010083		617
P06210_617_24229	14	106010284	C	T	TMEM121	rs7161550	0.41629	1.05199e-13	55.2674	0.468302	0.0629929	Enterovirus C		P06210	P06210_617_24229_14_106010284		617
P06210_617_24229	14	106010489	G	C	TMEM121	rs7160650	0.381222	3.02143e-15	62.2524	0.505398	0.0640553	Enterovirus C		P06210	P06210_617_24229_14_106010489		617
P06210_617_24229	14	106010715	G	A	TMEM121	rs2338592	0.381787	1.81396e-15	63.2573	0.508271	0.0639058	Enterovirus C		P06210	P06210_617_24229_14_106010715		617
P06210_617_24229	14	106011215	T	C	TMEM121	rs2338585	0.381787	1.81396e-15	63.2573	0.508271	0.0639058	Enterovirus C		P06210	P06210_617_24229_14_106011215		617
P06210_617_24229	14	106011238	C	A	TMEM121	rs2879212	0.382353	1.96807e-15	63.0967	0.507958	0.0639476	Enterovirus C		P06210	P06210_617_24229_14_106011238		617
P06210_617_24229	14	106012533	G	A	TMEM121	rs11160907	0.375	1.85145e-15	63.217	0.509855	0.0641254	Enterovirus C		P06210	P06210_617_24229_14_106012533		617
P06210_617_24229	14	106012764	T	A	TMEM121	rs11160908	0.377262	8.01066e-16	64.8675	0.51473	0.0639095	Enterovirus C		P06210	P06210_617_24229_14_106012764		617
P06210_617_24229	14	106012836	C	T	TMEM121	rs11160909	0.377828	8.33534e-16	64.7892	0.514747	0.0639502	Enterovirus C		P06210	P06210_617_24229_14_106012836		617
P06210_617_24229	14	106013498	T	C	TMEM121	rs4774049	0.377828	8.33534e-16	64.7892	0.514747	0.0639502	Enterovirus C		P06210	P06210_617_24229_14_106013498		617
P06210_617_24229	14	106013906	G	T	TMEM121	rs67292106	0.378394	9.05047e-16	64.627	0.51444	0.0639922	Enterovirus C		P06210	P06210_617_24229_14_106013906		617
P06210_617_24229	14	106013935	G	A	TMEM121	rs68093585	0.377828	8.33534e-16	64.7892	0.514747	0.0639502	Enterovirus C		P06210	P06210_617_24229_14_106013935		617
P06210_617_24229	14	106014038	T	C	TMEM121	rs35180670	0.377828	8.33534e-16	64.7892	0.514747	0.0639502	Enterovirus C		P06210	P06210_617_24229_14_106014038		617
P06210_617_24229	14	106014107	G	A	TMEM121	rs72717229	0.377828	8.33534e-16	64.7892	0.514747	0.0639502	Enterovirus C		P06210	P06210_617_24229_14_106014107		617
P06210_617_24229	14	106014166	T	C	TMEM121	rs79409718	0.377828	8.33534e-16	64.7892	0.514747	0.0639502	Enterovirus C		P06210	P06210_617_24229_14_106014166		617
P06210_617_24229	14	106014305	A	T	TMEM121	rs72637135	0.377262	1.1532e-15	64.1496	0.51183	0.0639041	Enterovirus C		P06210	P06210_617_24229_14_106014305		617
P06210_617_24229	14	106014314	A	G	TMEM121	rs67780539	0.377262	1.1532e-15	64.1496	0.51183	0.0639041	Enterovirus C		P06210	P06210_617_24229_14_106014314		617
P06210_617_24229	14	106014331	G	A	TMEM121	rs76185902	0.377828	8.33534e-16	64.7892	0.514747	0.0639502	Enterovirus C		P06210	P06210_617_24229_14_106014331		617
P06210_617_24229	14	106014349	C	A	TMEM121	rs75594657	0.377828	8.9654e-16	64.6456	0.514212	0.0639547	Enterovirus C		P06210	P06210_617_24229_14_106014349		617
P06210_617_24229	14	106015180	C	G	TMEM121	rs67275162	0.377828	8.33534e-16	64.7892	0.514747	0.0639502	Enterovirus C		P06210	P06210_617_24229_14_106015180		617
P06210_617_24229	14	106015209	G	A	TMEM121	rs73365418	0.377828	8.33534e-16	64.7892	0.514747	0.0639502	Enterovirus C		P06210	P06210_617_24229_14_106015209		617
P06210_617_24229	14	106015229	C	A	TMEM121	rs77504438	0.377828	8.33534e-16	64.7892	0.514747	0.0639502	Enterovirus C		P06210	P06210_617_24229_14_106015229		617
P06210_617_24229	14	106015240	C	T	TMEM121	rs73365419	0.411765	4.23452e-14	57.0566	0.476224	0.0630462	Enterovirus C		P06210	P06210_617_24229_14_106015240		617
P06210_617_24229	14	106015247	A	G	TMEM121	rs72717230	0.481335	5.99629e-12	47.3308	0.424976	0.0617721	Enterovirus C		P06210	P06210_617_24229_14_106015247		617
P06210_617_24229	14	106015271	C	T	TMEM121	rs66983046	0.377828	8.33534e-16	64.7892	0.514747	0.0639502	Enterovirus C		P06210	P06210_617_24229_14_106015271		617
P06210_617_24229	14	106015481	A	C	TMEM121	rs73365420	0.411765	4.23452e-14	57.0566	0.476224	0.0630462	Enterovirus C		P06210	P06210_617_24229_14_106015481		617
P06210_617_24229	14	106015511	C	A	TMEM121	rs76924409	0.377828	8.33534e-16	64.7892	0.514747	0.0639502	Enterovirus C		P06210	P06210_617_24229_14_106015511		617
P06210_617_24229	14	106015526	T	G	TMEM121	rs73365421	0.411765	4.23452e-14	57.0566	0.476224	0.0630462	Enterovirus C		P06210	P06210_617_24229_14_106015526		617
P06210_617_24229	14	106015834	G	A	TMEM121	rs12588212	0.377828	8.33534e-16	64.7892	0.514747	0.0639502	Enterovirus C		P06210	P06210_617_24229_14_106015834		617
P06210_617_24229	14	106016332	A	C	TMEM121	rs57786658	0.377828	8.33534e-16	64.7892	0.514747	0.0639502	Enterovirus C		P06210	P06210_617_24229_14_106016332		617
P06210_617_24229	14	106016398	C	A	TMEM121	rs59715871	0.377828	8.33534e-16	64.7892	0.514747	0.0639502	Enterovirus C		P06210	P06210_617_24229_14_106016398		617
P06210_617_24229	14	106016424	A	AC	TMEM121	NA	0.377828	8.33534e-16	64.7892	-0.514747	0.0639502	Enterovirus C		P06210	P06210_617_24229_14_106016424		617
P06210_617_24229	14	106016580	A	ATAT	TMEM121	rs2045567283	0.411765	4.23452e-14	57.0566	-0.476224	0.0630462	Enterovirus C		P06210	P06210_617_24229_14_106016580		617
P06210_617_24229	14	106016678	A	G	TMEM121	rs60969868	0.376697	3.5792e-16	66.4553	0.521604	0.0639847	Enterovirus C		P06210	P06210_617_24229_14_106016678		617
P06210_617_24229	14	106016735	A	G	TMEM121	rs56675611	0.377828	8.33534e-16	64.7892	0.514747	0.0639502	Enterovirus C		P06210	P06210_617_24229_14_106016735		617
P06210_617_24229	14	106016799	G	T	TMEM121	rs57901135	0.377828	8.33534e-16	64.7892	0.514747	0.0639502	Enterovirus C		P06210	P06210_617_24229_14_106016799		617
P06210_617_24229	14	106030063	C	T	TMEM121	rs11160914	0.374434	6.40435e-15	60.7732	0.500199	0.0641633	Enterovirus C		P06210	P06210_617_24229_14_106030063		617
P06210_617_24229	14	106030323	G	T	TMEM121	rs10083475	0.371041	1.78937e-14	58.7511	0.496144	0.0647292	Enterovirus C		P06210	P06210_617_24229_14_106030323		617
P06210_617_24229	14	106030521	T	C	TMEM121	rs57523015	0.36086	8.9982e-15	60.1039	0.504768	0.065109	Enterovirus C		P06210	P06210_617_24229_14_106030521		617
P06210_617_24229	14	106030687	T	C	TMEM121	rs10083340	0.486991	1.02923e-11	46.272	0.419286	0.0616384	Enterovirus C		P06210	P06210_617_24229_14_106030687		617
P06210_617_24229	14	106030786	A	T	TMEM121	rs12885254	0.309955	2.70558e-17	71.5483	0.566864	0.0670161	Enterovirus C		P06210	P06210_617_24229_14_106030786		617
P06210_617_24229	14	106031685	A	T	TMEM121	rs74985910	0.351244	4.16484e-13	52.5639	0.461632	0.0636725	Enterovirus C		P06210	P06210_617_24229_14_106031685		617
P06210_617_24229	14	106031688	G	A	TMEM121	rs74347148	0.35181	4.75473e-13	52.3037	0.460812	0.0637174	Enterovirus C		P06210	P06210_617_24229_14_106031688		617
P06210_617_24229	14	106031734	A	G	TMEM121	rs77364706	0.375	1.4899e-12	50.0617	0.454407	0.0642233	Enterovirus C		P06210	P06210_617_24229_14_106031734		617
P22055_589_37491	14	105953161	G	C	TMEM121	rs11160894	0.459842	2.08387e-11	44.8903	0.32253	0.0481386	Enterovirus C		P22055	P22055_589_37491_14_105953161		589
P22055_589_37491	14	105953426	T	C	TMEM121	rs11845234	0.459276	1.073e-11	46.1904	0.327395	0.0481721	Enterovirus C		P22055	P22055_589_37491_14_105953426		589
P22055_589_37491	14	105953555	T	C	TMEM121	rs11845275	0.459842	2.08387e-11	44.8903	0.32253	0.0481386	Enterovirus C		P22055	P22055_589_37491_14_105953555		589
P22055_589_37491	14	105954276	A	G	TMEM121	rs35392408	0.459842	2.08387e-11	44.8903	0.32253	0.0481386	Enterovirus C		P22055	P22055_589_37491_14_105954276		589
P22055_589_37491	14	105955664	C	T	TMEM121	rs34894886	0.385747	2.27647e-14	58.2774	0.377116	0.0493998	Enterovirus C		P22055	P22055_589_37491_14_105955664		589
P22055_589_37491	14	105961002	G	A	TMEM121	rs112765826	0.385181	1.51464e-14	59.079	0.379262	0.0493427	Enterovirus C		P22055	P22055_589_37491_14_105961002		589
P22055_589_37491	14	105961892	C	T	TMEM121	rs4774039	0.385181	1.51464e-14	59.079	0.379262	0.0493427	Enterovirus C		P22055	P22055_589_37491_14_105961892		589
P22055_589_37491	14	105962399	G	A	TMEM121	rs12589403	0.385181	1.51464e-14	59.079	0.379262	0.0493427	Enterovirus C		P22055	P22055_589_37491_14_105962399		589
P22055_589_37491	14	105963974	G	T	TMEM121	rs4408445	0.384615	1.60112e-14	58.9698	0.378687	0.0493135	Enterovirus C		P22055	P22055_589_37491_14_105963974		589
P22055_589_37491	14	105966252	C	T	TMEM121	rs12884400	0.385181	1.51464e-14	59.079	0.379262	0.0493427	Enterovirus C		P22055	P22055_589_37491_14_105966252		589
P22055_589_37491	14	105967275	G	C	TMEM121	rs35351694	0.385181	1.51464e-14	59.079	0.379262	0.0493427	Enterovirus C		P22055	P22055_589_37491_14_105967275		589
P22055_589_37491	14	105967904	G	C	TMEM121	rs1985733	0.355769	3.32676e-14	57.5311	0.37672	0.049667	Enterovirus C		P22055	P22055_589_37491_14_105967904		589
P22055_589_37491	14	105967997	C	T	TMEM121	rs1985734	0.385181	1.51464e-14	59.079	0.379262	0.0493427	Enterovirus C		P22055	P22055_589_37491_14_105967997		589
P22055_589_37491	14	105968092	G	C	TMEM121	rs1985735	0.385181	1.51464e-14	59.079	0.379262	0.0493427	Enterovirus C		P22055	P22055_589_37491_14_105968092		589
P22055_589_37491	14	105968272	A	C	TMEM121	rs2005653	0.38405	2.52096e-14	58.0767	0.376739	0.0494356	Enterovirus C		P22055	P22055_589_37491_14_105968272		589
P22055_589_37491	14	105968691	C	G	TMEM121	rs35755487	0.391403	2.31635e-15	62.7757	0.387354	0.0488891	Enterovirus C		P22055	P22055_589_37491_14_105968691		589
P22055_589_37491	14	105968865	G	A	TMEM121	rs35495409	0.391968	2.09826e-15	62.9705	0.389063	0.0490289	Enterovirus C		P22055	P22055_589_37491_14_105968865		589
P22055_589_37491	14	105969634	T	A	TMEM121	rs2338616	0.397059	1.04063e-15	64.352	0.393514	0.0490546	Enterovirus C		P22055	P22055_589_37491_14_105969634		589
P22055_589_37491	14	105970691	G	A	TMEM121	rs67875134	0.395928	9.14489e-16	64.6066	0.3935	0.048956	Enterovirus C		P22055	P22055_589_37491_14_105970691		589
P22055_589_37491	14	105972039	G	A	TMEM121	rs11851990	0.395928	7.72538e-16	64.939	0.393542	0.0488359	Enterovirus C		P22055	P22055_589_37491_14_105972039		589
P22055_589_37491	14	105974461	G	A	TMEM121	rs2157631	0.386878	1.82328e-15	63.2472	0.394825	0.049646	Enterovirus C		P22055	P22055_589_37491_14_105974461		589
P22055_589_37491	14	105974722	A	G	TMEM121	rs66743574	0.399321	4.29967e-14	57.0266	0.377963	0.0500508	Enterovirus C		P22055	P22055_589_37491_14_105974722		589
P22055_589_37491	14	105975555	A	T	TMEM121	rs7153081	0.392534	2.34527e-16	67.2887	0.403139	0.0491455	Enterovirus C		P22055	P22055_589_37491_14_105975555		589
P22055_589_37491	14	105976675	C	G	TMEM121	rs34428540	0.391968	2.5035e-16	67.1599	0.402505	0.0491152	Enterovirus C		P22055	P22055_589_37491_14_105976675		589
P22055_589_37491	14	105977730	C	T	TMEM121	rs4632039	0.392534	2.34527e-16	67.2887	0.403139	0.0491455	Enterovirus C		P22055	P22055_589_37491_14_105977730		589
P22055_589_37491	14	105977962	A	G	TMEM121	rs12881105	0.392534	2.34527e-16	67.2887	0.403139	0.0491455	Enterovirus C		P22055	P22055_589_37491_14_105977962		589
P22055_589_37491	14	105979594	G	A	TMEM121	rs56401446	0.392534	2.34527e-16	67.2887	0.403139	0.0491455	Enterovirus C		P22055	P22055_589_37491_14_105979594		589
P22055_589_37491	14	105980131	T	C	TMEM121	rs2003433	0.392534	2.34527e-16	67.2887	0.403139	0.0491455	Enterovirus C		P22055	P22055_589_37491_14_105980131		589
P22055_589_37491	14	105980269	C	T	TMEM121	rs33916616	0.391968	2.5035e-16	67.1599	0.402505	0.0491152	Enterovirus C		P22055	P22055_589_37491_14_105980269		589
P22055_589_37491	14	105980722	A	C	TMEM121	rs34965523	0.391968	2.5035e-16	67.1599	0.402505	0.0491152	Enterovirus C		P22055	P22055_589_37491_14_105980722		589
P22055_589_37491	14	105981186	C	T	TMEM121	rs2005652	0.391968	2.5035e-16	67.1599	0.402505	0.0491152	Enterovirus C		P22055	P22055_589_37491_14_105981186		589
P22055_589_37491	14	105981252	C	G	TMEM121	rs2005651	0.326923	6.51595e-14	56.2091	0.379798	0.0506581	Enterovirus C		P22055	P22055_589_37491_14_105981252		589
P22055_589_37491	14	105982752	C	T	TMEM121	rs11848529	0.394231	2.92083e-16	66.856	0.401908	0.0491537	Enterovirus C		P22055	P22055_589_37491_14_105982752		589
P22055_589_37491	14	105984940	G	A	TMEM121	rs7153425	0.394231	2.92083e-16	66.856	0.401908	0.0491537	Enterovirus C		P22055	P22055_589_37491_14_105984940		589
P22055_589_37491	14	105987878	A	G	TMEM121	rs34160075	0.397624	5.1246e-16	65.7479	0.399535	0.0492736	Enterovirus C		P22055	P22055_589_37491_14_105987878		589
P22055_589_37491	14	105989559	C	T	TMEM121	rs10141423	0.343891	2.89319e-14	57.8058	0.383104	0.0503885	Enterovirus C		P22055	P22055_589_37491_14_105989559		589
P22055_589_37491	14	105992444	C	A	TMEM121	rs8010031	0.459842	1.18302e-10	41.4929	0.313503	0.0486693	Enterovirus C		P22055	P22055_589_37491_14_105992444		589
P22055_589_37491	14	105993026	T	G	TMEM121	rs72717212	0.398756	2.28826e-16	67.3372	0.405576	0.0494247	Enterovirus C		P22055	P22055_589_37491_14_105993026		589
P22055_589_37491	14	105994024	C	CTGTGGGTG	TMEM121	rs1555416044	0.400452	6.11966e-16	65.3981	-0.40106	0.0495937	Enterovirus C		P22055	P22055_589_37491_14_105994024		589
P22055_589_37491	14	105996198	G	T	TMEM121	rs8009574	0.398756	2.28826e-16	67.3372	0.405576	0.0494247	Enterovirus C		P22055	P22055_589_37491_14_105996198		589
P22055_589_37491	14	105996423	A	AT	TMEM121	rs1595376432	0.398756	2.28826e-16	67.3372	-0.405576	0.0494247	Enterovirus C		P22055	P22055_589_37491_14_105996423		589
P22055_589_37491	14	105997237	T	TAAA	TMEM121	rs1595377194	0.458145	1.08452e-10	41.6628	-0.313905	0.0486322	Enterovirus C		P22055	P22055_589_37491_14_105997237		589
P22055_589_37491	14	105998382	T	C	TMEM121	rs60453089	0.458145	1.08452e-10	41.6628	0.313905	0.0486322	Enterovirus C		P22055	P22055_589_37491_14_105998382		589
P22055_589_37491	14	105998543	C	G	TMEM121	rs58753556	0.458145	1.08452e-10	41.6628	0.313905	0.0486322	Enterovirus C		P22055	P22055_589_37491_14_105998543		589
P22055_589_37491	14	106001645	G	A	TMEM121	rs3764173	0.398756	2.28826e-16	67.3372	0.405576	0.0494247	Enterovirus C		P22055	P22055_589_37491_14_106001645		589
P22055_589_37491	14	106001712	A	G	TMEM121	rs3764174	0.458145	1.08452e-10	41.6628	0.313905	0.0486322	Enterovirus C		P22055	P22055_589_37491_14_106001712		589
P22055_589_37491	14	106001792	A	T	TMEM121	rs3764175	0.398756	2.28826e-16	67.3372	0.405576	0.0494247	Enterovirus C		P22055	P22055_589_37491_14_106001792		589
P22055_589_37491	14	106001848	A	C	TMEM121	rs60808632	0.398756	2.28826e-16	67.3372	0.405576	0.0494247	Enterovirus C		P22055	P22055_589_37491_14_106001848		589
P22055_589_37491	14	106001933	G	A	TMEM121	rs55985216	0.398756	2.28826e-16	67.3372	0.405576	0.0494247	Enterovirus C		P22055	P22055_589_37491_14_106001933		589
P22055_589_37491	14	106002195	C	A	TMEM121	rs34527053	0.398756	2.28826e-16	67.3372	0.405576	0.0494247	Enterovirus C		P22055	P22055_589_37491_14_106002195		589
P22055_589_37491	14	106002494	A	C	TMEM121	rs4774046	0.399321	1.22906e-16	68.5627	0.40826	0.0493052	Enterovirus C		P22055	P22055_589_37491_14_106002494		589
P22055_589_37491	14	106002729	A	G	TMEM121	rs4774047	0.399321	1.22906e-16	68.5627	0.40826	0.0493052	Enterovirus C		P22055	P22055_589_37491_14_106002729		589
P22055_589_37491	14	106002858	G	A	TMEM121	rs7155366	0.399321	1.22906e-16	68.5627	0.40826	0.0493052	Enterovirus C		P22055	P22055_589_37491_14_106002858		589
P22055_589_37491	14	106003213	A	AC	TMEM121	NA	0.399321	1.22906e-16	68.5627	-0.40826	0.0493052	Enterovirus C		P22055	P22055_589_37491_14_106003213		589
P22055_589_37491	14	106003326	T	C	TMEM121	rs12588455	0.399321	1.22906e-16	68.5627	0.40826	0.0493052	Enterovirus C		P22055	P22055_589_37491_14_106003326		589
P22055_589_37491	14	106003962	A	G	TMEM121	rs56348766	0.459842	5.34566e-11	43.0464	0.31759	0.0484059	Enterovirus C		P22055	P22055_589_37491_14_106003962		589
P22055_589_37491	14	106004166	A	T	TMEM121	rs12586323	0.399321	1.22906e-16	68.5627	0.40826	0.0493052	Enterovirus C		P22055	P22055_589_37491_14_106004166		589
P22055_589_37491	14	106004191	A	G	TMEM121	rs2338604	0.399321	1.22906e-16	68.5627	0.40826	0.0493052	Enterovirus C		P22055	P22055_589_37491_14_106004191		589
P22055_589_37491	14	106004745	T	A	TMEM121	rs72481575	0.459276	5.50931e-11	42.9874	0.317807	0.0484723	Enterovirus C		P22055	P22055_589_37491_14_106004745		589
P22055_589_37491	14	106004946	T	C	TMEM121	rs1055017	0.399321	1.22906e-16	68.5627	0.40826	0.0493052	Enterovirus C		P22055	P22055_589_37491_14_106004946		589
P22055_589_37491	14	106005385	G	A	TMEM121	rs36065697	0.398756	1.31883e-16	68.4237	0.407575	0.0492725	Enterovirus C		P22055	P22055_589_37491_14_106005385		589
P22055_589_37491	14	106005398	G	A	TMEM121	rs1143496	0.399321	1.22906e-16	68.5627	0.40826	0.0493052	Enterovirus C		P22055	P22055_589_37491_14_106005398		589
P22055_589_37491	14	106005431	T	G	TMEM121	rs56320742	0.399321	1.22906e-16	68.5627	0.40826	0.0493052	Enterovirus C		P22055	P22055_589_37491_14_106005431		589
P22055_589_37491	14	106005432	T	C	TMEM121	rs56303590	0.399321	1.22906e-16	68.5627	0.40826	0.0493052	Enterovirus C		P22055	P22055_589_37491_14_106005432		589
P22055_589_37491	14	106005540	C	A	TMEM121	rs56372013	0.425339	1.1371e-10	41.5703	0.316035	0.0490167	Enterovirus C		P22055	P22055_589_37491_14_106005540		589
P22055_589_37491	14	106005773	G	A	TMEM121	rs2338598	0.399321	1.22906e-16	68.5627	0.40826	0.0493052	Enterovirus C		P22055	P22055_589_37491_14_106005773		589
P22055_589_37491	14	106005871	G	A	TMEM121	rs2879214	0.399321	1.22906e-16	68.5627	0.40826	0.0493052	Enterovirus C		P22055	P22055_589_37491_14_106005871		589
P22055_589_37491	14	106006038	A	G	TMEM121	rs34062136	0.400452	9.52241e-16	64.5269	0.396469	0.0493558	Enterovirus C		P22055	P22055_589_37491_14_106006038		589
P22055_589_37491	14	106007222	T	C	TMEM121	rs76097028	0.477941	1.11422e-12	50.6318	0.351462	0.0493932	Enterovirus C		P22055	P22055_589_37491_14_106007222		589
P22055_589_37491	14	106007996	T	C	TMEM121	rs12880829	0.397059	4.4253e-18	75.1219	0.427193	0.049288	Enterovirus C		P22055	P22055_589_37491_14_106007996		589
P22055_589_37491	14	106008121	G	C	TMEM121	rs56366203	0.477941	1.11111e-12	50.6373	0.340292	0.0478208	Enterovirus C		P22055	P22055_589_37491_14_106008121		589
P22055_589_37491	14	106009052	T	C	TMEM121	rs12587177	0.381787	1.89827e-19	81.3422	0.443341	0.0491563	Enterovirus C		P22055	P22055_589_37491_14_106009052		589
P22055_589_37491	14	106009296	G	A	TMEM121	rs12890946	0.381787	1.89827e-19	81.3422	0.443341	0.0491563	Enterovirus C		P22055	P22055_589_37491_14_106009296		589
P22055_589_37491	14	106009601	A	G	TMEM121	rs34118325	0.381787	1.89827e-19	81.3422	0.443341	0.0491563	Enterovirus C		P22055	P22055_589_37491_14_106009601		589
P22055_589_37491	14	106009931	A	T	TMEM121	rs35132310	0.381787	1.89827e-19	81.3422	0.443341	0.0491563	Enterovirus C		P22055	P22055_589_37491_14_106009931		589
P22055_589_37491	14	106010022	G	A	TMEM121	rs71205883	0.381787	1.89827e-19	81.3422	0.443341	0.0491563	Enterovirus C		P22055	P22055_589_37491_14_106010022		589
P22055_589_37491	14	106010083	T	A	TMEM121	rs67535350	0.381787	1.89827e-19	81.3422	0.443341	0.0491563	Enterovirus C		P22055	P22055_589_37491_14_106010083		589
P22055_589_37491	14	106010284	C	T	TMEM121	rs7161550	0.41629	1.96302e-16	67.6394	0.399672	0.0485963	Enterovirus C		P22055	P22055_589_37491_14_106010284		589
P22055_589_37491	14	106010489	G	C	TMEM121	rs7160650	0.381222	2.91438e-19	80.495	0.442017	0.0492668	Enterovirus C		P22055	P22055_589_37491_14_106010489		589
P22055_589_37491	14	106010715	G	A	TMEM121	rs2338592	0.381787	1.89827e-19	81.3422	0.443341	0.0491563	Enterovirus C		P22055	P22055_589_37491_14_106010715		589
P22055_589_37491	14	106011215	T	C	TMEM121	rs2338585	0.381787	1.89827e-19	81.3422	0.443341	0.0491563	Enterovirus C		P22055	P22055_589_37491_14_106011215		589
P22055_589_37491	14	106011238	C	A	TMEM121	rs2879212	0.382353	5.45692e-19	79.2557	0.438344	0.0492379	Enterovirus C		P22055	P22055_589_37491_14_106011238		589
P22055_589_37491	14	106012533	G	A	TMEM121	rs11160907	0.375	5.01804e-19	79.4214	0.440011	0.0493736	Enterovirus C		P22055	P22055_589_37491_14_106012533		589
P22055_589_37491	14	106012764	T	A	TMEM121	rs11160908	0.377262	1.67254e-19	81.5924	0.44437	0.0491948	Enterovirus C		P22055	P22055_589_37491_14_106012764		589
P22055_589_37491	14	106012836	C	T	TMEM121	rs11160909	0.377828	1.72194e-19	81.5349	0.444491	0.0492256	Enterovirus C		P22055	P22055_589_37491_14_106012836		589
P22055_589_37491	14	106013498	T	C	TMEM121	rs4774049	0.377828	1.72194e-19	81.5349	0.444491	0.0492256	Enterovirus C		P22055	P22055_589_37491_14_106013498		589
P22055_589_37491	14	106013906	G	T	TMEM121	rs67292106	0.378394	4.96486e-19	79.4424	0.43948	0.0493075	Enterovirus C		P22055	P22055_589_37491_14_106013906		589
P22055_589_37491	14	106013935	G	A	TMEM121	rs68093585	0.377828	1.72194e-19	81.5349	0.444491	0.0492256	Enterovirus C		P22055	P22055_589_37491_14_106013935		589
P22055_589_37491	14	106014038	T	C	TMEM121	rs35180670	0.377828	1.72194e-19	81.5349	0.444491	0.0492256	Enterovirus C		P22055	P22055_589_37491_14_106014038		589
P22055_589_37491	14	106014107	G	A	TMEM121	rs72717229	0.377828	1.72194e-19	81.5349	0.444491	0.0492256	Enterovirus C		P22055	P22055_589_37491_14_106014107		589
P22055_589_37491	14	106014166	T	C	TMEM121	rs79409718	0.377828	1.72194e-19	81.5349	0.444491	0.0492256	Enterovirus C		P22055	P22055_589_37491_14_106014166		589
P22055_589_37491	14	106014305	A	T	TMEM121	rs72637135	0.377262	2.74818e-19	80.6111	0.441709	0.0491971	Enterovirus C		P22055	P22055_589_37491_14_106014305		589
P22055_589_37491	14	106014314	A	G	TMEM121	rs67780539	0.377262	2.74818e-19	80.6111	0.441709	0.0491971	Enterovirus C		P22055	P22055_589_37491_14_106014314		589
P22055_589_37491	14	106014331	G	A	TMEM121	rs76185902	0.377828	1.72194e-19	81.5349	0.444491	0.0492256	Enterovirus C		P22055	P22055_589_37491_14_106014331		589
P22055_589_37491	14	106014349	C	A	TMEM121	rs75594657	0.377828	4.8719e-19	79.4798	0.439321	0.0492781	Enterovirus C		P22055	P22055_589_37491_14_106014349		589
P22055_589_37491	14	106015180	C	G	TMEM121	rs67275162	0.377828	1.72194e-19	81.5349	0.444491	0.0492256	Enterovirus C		P22055	P22055_589_37491_14_106015180		589
P22055_589_37491	14	106015209	G	A	TMEM121	rs73365418	0.377828	1.72194e-19	81.5349	0.444491	0.0492256	Enterovirus C		P22055	P22055_589_37491_14_106015209		589
P22055_589_37491	14	106015229	C	A	TMEM121	rs77504438	0.377828	1.72194e-19	81.5349	0.444491	0.0492256	Enterovirus C		P22055	P22055_589_37491_14_106015229		589
P22055_589_37491	14	106015240	C	T	TMEM121	rs73365419	0.411765	1.60665e-16	68.0344	0.401477	0.0486739	Enterovirus C		P22055	P22055_589_37491_14_106015240		589
P22055_589_37491	14	106015247	A	G	TMEM121	rs72717230	0.481335	3.35926e-13	52.986	0.348114	0.0478235	Enterovirus C		P22055	P22055_589_37491_14_106015247		589
P22055_589_37491	14	106015271	C	T	TMEM121	rs66983046	0.377828	1.72194e-19	81.5349	0.444491	0.0492256	Enterovirus C		P22055	P22055_589_37491_14_106015271		589
P22055_589_37491	14	106015481	A	C	TMEM121	rs73365420	0.411765	1.60665e-16	68.0344	0.401477	0.0486739	Enterovirus C		P22055	P22055_589_37491_14_106015481		589
P22055_589_37491	14	106015511	C	A	TMEM121	rs76924409	0.377828	1.72194e-19	81.5349	0.444491	0.0492256	Enterovirus C		P22055	P22055_589_37491_14_106015511		589
P22055_589_37491	14	106015526	T	G	TMEM121	rs73365421	0.411765	1.60665e-16	68.0344	0.401477	0.0486739	Enterovirus C		P22055	P22055_589_37491_14_106015526		589
P22055_589_37491	14	106015834	G	A	TMEM121	rs12588212	0.377828	1.72194e-19	81.5349	0.444491	0.0492256	Enterovirus C		P22055	P22055_589_37491_14_106015834		589
P22055_589_37491	14	106016332	A	C	TMEM121	rs57786658	0.377828	1.72194e-19	81.5349	0.444491	0.0492256	Enterovirus C		P22055	P22055_589_37491_14_106016332		589
P22055_589_37491	14	106016398	C	A	TMEM121	rs59715871	0.377828	1.72194e-19	81.5349	0.444491	0.0492256	Enterovirus C		P22055	P22055_589_37491_14_106016398		589
P22055_589_37491	14	106016424	A	AC	TMEM121	NA	0.377828	1.72194e-19	81.5349	-0.444491	0.0492256	Enterovirus C		P22055	P22055_589_37491_14_106016424		589
P22055_589_37491	14	106016580	A	ATAT	TMEM121	rs2045567283	0.411765	1.60665e-16	68.0344	-0.401477	0.0486739	Enterovirus C		P22055	P22055_589_37491_14_106016580		589
P22055_589_37491	14	106016678	A	G	TMEM121	rs60969868	0.376697	1.18301e-20	86.8294	0.458086	0.0491602	Enterovirus C		P22055	P22055_589_37491_14_106016678		589
P22055_589_37491	14	106016735	A	G	TMEM121	rs56675611	0.377828	1.72194e-19	81.5349	0.444491	0.0492256	Enterovirus C		P22055	P22055_589_37491_14_106016735		589
P22055_589_37491	14	106016799	G	T	TMEM121	rs57901135	0.377828	1.72194e-19	81.5349	0.444491	0.0492256	Enterovirus C		P22055	P22055_589_37491_14_106016799		589
P22055_589_37491	14	106030063	C	T	TMEM121	rs11160914	0.374434	2.03276e-18	76.658	0.432607	0.04941	Enterovirus C		P22055	P22055_589_37491_14_106030063		589
P22055_589_37491	14	106030323	G	T	TMEM121	rs10083475	0.371041	8.35792e-18	73.8666	0.428568	0.049865	Enterovirus C		P22055	P22055_589_37491_14_106030323		589
P22055_589_37491	14	106030521	T	C	TMEM121	rs57523015	0.36086	2.01416e-18	76.6762	0.438875	0.0501199	Enterovirus C		P22055	P22055_589_37491_14_106030521		589
P22055_589_37491	14	106030687	T	C	TMEM121	rs10083340	0.486991	6.09452e-13	51.8163	0.343524	0.0477227	Enterovirus C		P22055	P22055_589_37491_14_106030687		589
P22055_589_37491	14	106030786	A	T	TMEM121	rs12885254	0.309955	1.31948e-18	77.5116	0.456746	0.051879	Enterovirus C		P22055	P22055_589_37491_14_106030786		589
P22055_589_37491	14	106031685	A	T	TMEM121	rs74985910	0.351244	1.98812e-14	58.5438	0.377115	0.0492871	Enterovirus C		P22055	P22055_589_37491_14_106031685		589
P22055_589_37491	14	106031688	G	A	TMEM121	rs74347148	0.35181	2.63306e-14	57.9911	0.375653	0.0493294	Enterovirus C		P22055	P22055_589_37491_14_106031688		589
P22055_589_37491	14	106031734	A	G	TMEM121	rs77364706	0.375	2.73746e-12	48.8683	0.348865	0.049905	Enterovirus C		P22055	P22055_589_37491_14_106031734		589
P22055_617_37492	14	105953161	G	C	TMEM121	rs11160894	0.459842	3.134e-11	44.0914	0.348701	0.0525142	Enterovirus C		P22055	P22055_617_37492_14_105953161		617
P22055_617_37492	14	105953426	T	C	TMEM121	rs11845234	0.459276	1.60604e-11	45.4004	0.354084	0.0525504	Enterovirus C		P22055	P22055_617_37492_14_105953426		617
P22055_617_37492	14	105953555	T	C	TMEM121	rs11845275	0.459842	3.134e-11	44.0914	0.348701	0.0525142	Enterovirus C		P22055	P22055_617_37492_14_105953555		617
P22055_617_37492	14	105954276	A	G	TMEM121	rs35392408	0.459842	3.134e-11	44.0914	0.348701	0.0525142	Enterovirus C		P22055	P22055_617_37492_14_105954276		617
P22055_617_37492	14	105955664	C	T	TMEM121	rs34894886	0.385747	1.93254e-13	54.0722	0.396995	0.0539881	Enterovirus C		P22055	P22055_617_37492_14_105955664		617
P22055_617_37492	14	105961002	G	A	TMEM121	rs112765826	0.385181	1.34255e-13	54.788	0.39917	0.0539281	Enterovirus C		P22055	P22055_617_37492_14_105961002		617
P22055_617_37492	14	105961892	C	T	TMEM121	rs4774039	0.385181	1.34255e-13	54.788	0.39917	0.0539281	Enterovirus C		P22055	P22055_617_37492_14_105961892		617
P22055_617_37492	14	105962399	G	A	TMEM121	rs12589403	0.385181	1.34255e-13	54.788	0.39917	0.0539281	Enterovirus C		P22055	P22055_617_37492_14_105962399		617
P22055_617_37492	14	105963974	G	T	TMEM121	rs4408445	0.384615	1.07795e-13	55.2195	0.400385	0.0538806	Enterovirus C		P22055	P22055_617_37492_14_105963974		617
P22055_617_37492	14	105966252	C	T	TMEM121	rs12884400	0.385181	1.34255e-13	54.788	0.39917	0.0539281	Enterovirus C		P22055	P22055_617_37492_14_105966252		617
P22055_617_37492	14	105967275	G	C	TMEM121	rs35351694	0.385181	1.34255e-13	54.788	0.39917	0.0539281	Enterovirus C		P22055	P22055_617_37492_14_105967275		617
P22055_617_37492	14	105967904	G	C	TMEM121	rs1985733	0.355769	1.41317e-13	54.6873	0.401113	0.0542405	Enterovirus C		P22055	P22055_617_37492_14_105967904		617
P22055_617_37492	14	105967997	C	T	TMEM121	rs1985734	0.385181	1.34255e-13	54.788	0.39917	0.0539281	Enterovirus C		P22055	P22055_617_37492_14_105967997		617
P22055_617_37492	14	105968092	G	C	TMEM121	rs1985735	0.385181	1.34255e-13	54.788	0.39917	0.0539281	Enterovirus C		P22055	P22055_617_37492_14_105968092		617
P22055_617_37492	14	105968272	A	C	TMEM121	rs2005653	0.38405	2.91066e-13	53.2676	0.394444	0.0540447	Enterovirus C		P22055	P22055_617_37492_14_105968272		617
P22055_617_37492	14	105968691	C	G	TMEM121	rs35755487	0.391403	1.87515e-14	58.6589	0.409191	0.0534268	Enterovirus C		P22055	P22055_617_37492_14_105968691		617
P22055_617_37492	14	105968865	G	A	TMEM121	rs35495409	0.391968	2.3804e-14	58.1895	0.408861	0.0535985	Enterovirus C		P22055	P22055_617_37492_14_105968865		617
P22055_617_37492	14	105969634	T	A	TMEM121	rs2338616	0.397059	2.1333e-14	58.4052	0.410086	0.0536598	Enterovirus C		P22055	P22055_617_37492_14_105969634		617
P22055_617_37492	14	105970691	G	A	TMEM121	rs67875134	0.395928	2.05422e-14	58.4795	0.409561	0.0535571	Enterovirus C		P22055	P22055_617_37492_14_105970691		617
P22055_617_37492	14	105972039	G	A	TMEM121	rs11851990	0.395928	1.30422e-14	59.3734	0.411543	0.0534096	Enterovirus C		P22055	P22055_617_37492_14_105972039		617
P22055_617_37492	14	105974461	G	A	TMEM121	rs2157631	0.386878	3.89658e-14	57.2202	0.410817	0.0543093	Enterovirus C		P22055	P22055_617_37492_14_105974461		617
P22055_617_37492	14	105974722	A	G	TMEM121	rs66743574	0.399321	1.84594e-13	54.1623	0.402273	0.0546603	Enterovirus C		P22055	P22055_617_37492_14_105974722		617
P22055_617_37492	14	105975555	A	T	TMEM121	rs7153081	0.392534	5.47444e-15	61.0821	0.42021	0.0537662	Enterovirus C		P22055	P22055_617_37492_14_105975555		617
P22055_617_37492	14	105976675	C	G	TMEM121	rs34428540	0.391968	4.35255e-15	61.5336	0.42137	0.0537165	Enterovirus C		P22055	P22055_617_37492_14_105976675		617
P22055_617_37492	14	105977730	C	T	TMEM121	rs4632039	0.392534	5.47444e-15	61.0821	0.42021	0.0537662	Enterovirus C		P22055	P22055_617_37492_14_105977730		617
P22055_617_37492	14	105977962	A	G	TMEM121	rs12881105	0.392534	5.47444e-15	61.0821	0.42021	0.0537662	Enterovirus C		P22055	P22055_617_37492_14_105977962		617
P22055_617_37492	14	105979594	G	A	TMEM121	rs56401446	0.392534	5.47444e-15	61.0821	0.42021	0.0537662	Enterovirus C		P22055	P22055_617_37492_14_105979594		617
P22055_617_37492	14	105980131	T	C	TMEM121	rs2003433	0.392534	5.47444e-15	61.0821	0.42021	0.0537662	Enterovirus C		P22055	P22055_617_37492_14_105980131		617
P22055_617_37492	14	105980269	C	T	TMEM121	rs33916616	0.391968	4.35255e-15	61.5336	0.42137	0.0537165	Enterovirus C		P22055	P22055_617_37492_14_105980269		617
P22055_617_37492	14	105980722	A	C	TMEM121	rs34965523	0.391968	4.35255e-15	61.5336	0.42137	0.0537165	Enterovirus C		P22055	P22055_617_37492_14_105980722		617
P22055_617_37492	14	105981186	C	T	TMEM121	rs2005652	0.391968	4.35255e-15	61.5336	0.42137	0.0537165	Enterovirus C		P22055	P22055_617_37492_14_105981186		617
P22055_617_37492	14	105981252	C	G	TMEM121	rs2005651	0.326923	4.55385e-13	52.3885	0.400638	0.0553521	Enterovirus C		P22055	P22055_617_37492_14_105981252		617
P22055_617_37492	14	105982752	C	T	TMEM121	rs11848529	0.394231	9.90038e-15	59.9158	0.416412	0.0537963	Enterovirus C		P22055	P22055_617_37492_14_105982752		617
P22055_617_37492	14	105984940	G	A	TMEM121	rs7153425	0.394231	9.90038e-15	59.9158	0.416412	0.0537963	Enterovirus C		P22055	P22055_617_37492_14_105984940		617
P22055_617_37492	14	105987878	A	G	TMEM121	rs34160075	0.397624	1.07941e-14	59.7457	0.416627	0.0539007	Enterovirus C		P22055	P22055_617_37492_14_105987878		617
P22055_617_37492	14	105989559	C	T	TMEM121	rs10141423	0.343891	4.52804e-14	56.9248	0.414745	0.0549706	Enterovirus C		P22055	P22055_617_37492_14_105989559		617
P22055_617_37492	14	105993026	T	G	TMEM121	rs72717212	0.398756	8.45901e-15	60.2255	0.419826	0.0540977	Enterovirus C		P22055	P22055_617_37492_14_105993026		617
P22055_617_37492	14	105994024	C	CTGTGGGTG	TMEM121	rs1555416044	0.400452	1.33792e-14	59.3232	-0.417865	0.0542531	Enterovirus C		P22055	P22055_617_37492_14_105994024		617
P22055_617_37492	14	105996198	G	T	TMEM121	rs8009574	0.398756	8.45901e-15	60.2255	0.419826	0.0540977	Enterovirus C		P22055	P22055_617_37492_14_105996198		617
P22055_617_37492	14	105996423	A	AT	TMEM121	rs1595376432	0.398756	8.45901e-15	60.2255	-0.419826	0.0540977	Enterovirus C		P22055	P22055_617_37492_14_105996423		617
P22055_617_37492	14	106001645	G	A	TMEM121	rs3764173	0.398756	8.45901e-15	60.2255	0.419826	0.0540977	Enterovirus C		P22055	P22055_617_37492_14_106001645		617
P22055_617_37492	14	106001792	A	T	TMEM121	rs3764175	0.398756	8.45901e-15	60.2255	0.419826	0.0540977	Enterovirus C		P22055	P22055_617_37492_14_106001792		617
P22055_617_37492	14	106001848	A	C	TMEM121	rs60808632	0.398756	8.45901e-15	60.2255	0.419826	0.0540977	Enterovirus C		P22055	P22055_617_37492_14_106001848		617
P22055_617_37492	14	106001933	G	A	TMEM121	rs55985216	0.398756	8.45901e-15	60.2255	0.419826	0.0540977	Enterovirus C		P22055	P22055_617_37492_14_106001933		617
P22055_617_37492	14	106002195	C	A	TMEM121	rs34527053	0.398756	8.45901e-15	60.2255	0.419826	0.0540977	Enterovirus C		P22055	P22055_617_37492_14_106002195		617
P22055_617_37492	14	106002494	A	C	TMEM121	rs4774046	0.399321	4.95084e-15	61.28	0.422498	0.0539716	Enterovirus C		P22055	P22055_617_37492_14_106002494		617
P22055_617_37492	14	106002729	A	G	TMEM121	rs4774047	0.399321	4.95084e-15	61.28	0.422498	0.0539716	Enterovirus C		P22055	P22055_617_37492_14_106002729		617
P22055_617_37492	14	106002858	G	A	TMEM121	rs7155366	0.399321	4.95084e-15	61.28	0.422498	0.0539716	Enterovirus C		P22055	P22055_617_37492_14_106002858		617
P22055_617_37492	14	106003213	A	AC	TMEM121	NA	0.399321	4.95084e-15	61.28	-0.422498	0.0539716	Enterovirus C		P22055	P22055_617_37492_14_106003213		617
P22055_617_37492	14	106003326	T	C	TMEM121	rs12588455	0.399321	4.95084e-15	61.28	0.422498	0.0539716	Enterovirus C		P22055	P22055_617_37492_14_106003326		617
P22055_617_37492	14	106003962	A	G	TMEM121	rs56348766	0.459842	1.14329e-10	41.5596	0.340549	0.0528255	Enterovirus C		P22055	P22055_617_37492_14_106003962		617
P22055_617_37492	14	106004166	A	T	TMEM121	rs12586323	0.399321	4.95084e-15	61.28	0.422498	0.0539716	Enterovirus C		P22055	P22055_617_37492_14_106004166		617
P22055_617_37492	14	106004191	A	G	TMEM121	rs2338604	0.399321	4.95084e-15	61.28	0.422498	0.0539716	Enterovirus C		P22055	P22055_617_37492_14_106004191		617
P22055_617_37492	14	106004745	T	A	TMEM121	rs72481575	0.459276	1.14578e-10	41.5554	0.340989	0.0528964	Enterovirus C		P22055	P22055_617_37492_14_106004745		617
P22055_617_37492	14	106004946	T	C	TMEM121	rs1055017	0.399321	4.95084e-15	61.28	0.422498	0.0539716	Enterovirus C		P22055	P22055_617_37492_14_106004946		617
P22055_617_37492	14	106005385	G	A	TMEM121	rs36065697	0.398756	3.94459e-15	61.7274	0.423623	0.0539189	Enterovirus C		P22055	P22055_617_37492_14_106005385		617
P22055_617_37492	14	106005398	G	A	TMEM121	rs1143496	0.399321	4.95084e-15	61.28	0.422498	0.0539716	Enterovirus C		P22055	P22055_617_37492_14_106005398		617
P22055_617_37492	14	106005431	T	G	TMEM121	rs56320742	0.399321	4.95084e-15	61.28	0.422498	0.0539716	Enterovirus C		P22055	P22055_617_37492_14_106005431		617
P22055_617_37492	14	106005432	T	C	TMEM121	rs56303590	0.399321	4.95084e-15	61.28	0.422498	0.0539716	Enterovirus C		P22055	P22055_617_37492_14_106005432		617
P22055_617_37492	14	106005773	G	A	TMEM121	rs2338598	0.399321	4.95084e-15	61.28	0.422498	0.0539716	Enterovirus C		P22055	P22055_617_37492_14_106005773		617
P22055_617_37492	14	106005871	G	A	TMEM121	rs2879214	0.399321	4.95084e-15	61.28	0.422498	0.0539716	Enterovirus C		P22055	P22055_617_37492_14_106005871		617
P22055_617_37492	14	106006038	A	G	TMEM121	rs34062136	0.400452	1.96564e-14	58.5662	0.413176	0.0539897	Enterovirus C		P22055	P22055_617_37492_14_106006038		617
P22055_617_37492	14	106007222	T	C	TMEM121	rs76097028	0.477941	2.94449e-11	44.2135	0.359373	0.0540466	Enterovirus C		P22055	P22055_617_37492_14_106007222		617
P22055_617_37492	14	106007996	T	C	TMEM121	rs12880829	0.397059	3.65123e-16	66.416	0.440013	0.0539919	Enterovirus C		P22055	P22055_617_37492_14_106007996		617
P22055_617_37492	14	106008121	G	C	TMEM121	rs56366203	0.477941	6.71836e-12	47.1079	0.35858	0.0522443	Enterovirus C		P22055	P22055_617_37492_14_106008121		617
P22055_617_37492	14	106009052	T	C	TMEM121	rs12587177	0.381787	6.42778e-18	74.3849	0.463978	0.0537966	Enterovirus C		P22055	P22055_617_37492_14_106009052		617
P22055_617_37492	14	106009296	G	A	TMEM121	rs12890946	0.381787	6.42778e-18	74.3849	0.463978	0.0537966	Enterovirus C		P22055	P22055_617_37492_14_106009296		617
P22055_617_37492	14	106009601	A	G	TMEM121	rs34118325	0.381787	6.42778e-18	74.3849	0.463978	0.0537966	Enterovirus C		P22055	P22055_617_37492_14_106009601		617
P22055_617_37492	14	106009931	A	T	TMEM121	rs35132310	0.381787	6.42778e-18	74.3849	0.463978	0.0537966	Enterovirus C		P22055	P22055_617_37492_14_106009931		617
P22055_617_37492	14	106010022	G	A	TMEM121	rs71205883	0.381787	6.42778e-18	74.3849	0.463978	0.0537966	Enterovirus C		P22055	P22055_617_37492_14_106010022		617
P22055_617_37492	14	106010083	T	A	TMEM121	rs67535350	0.381787	6.42778e-18	74.3849	0.463978	0.0537966	Enterovirus C		P22055	P22055_617_37492_14_106010083		617
P22055_617_37492	14	106010284	C	T	TMEM121	rs7161550	0.41629	1.28493e-15	63.9365	0.424546	0.0530946	Enterovirus C		P22055	P22055_617_37492_14_106010284		617
P22055_617_37492	14	106010489	G	C	TMEM121	rs7160650	0.381222	9.40276e-18	73.6341	0.462646	0.053915	Enterovirus C		P22055	P22055_617_37492_14_106010489		617
P22055_617_37492	14	106010715	G	A	TMEM121	rs2338592	0.381787	6.42778e-18	74.3849	0.463978	0.0537966	Enterovirus C		P22055	P22055_617_37492_14_106010715		617
P22055_617_37492	14	106011215	T	C	TMEM121	rs2338585	0.381787	6.42778e-18	74.3849	0.463978	0.0537966	Enterovirus C		P22055	P22055_617_37492_14_106011215		617
P22055_617_37492	14	106011238	C	A	TMEM121	rs2879212	0.382353	1.28893e-17	73.0116	0.460268	0.0538661	Enterovirus C		P22055	P22055_617_37492_14_106011238		617
P22055_617_37492	14	106012533	G	A	TMEM121	rs11160907	0.375	2.86915e-17	71.4324	0.456938	0.0540642	Enterovirus C		P22055	P22055_617_37492_14_106012533		617
P22055_617_37492	14	106012764	T	A	TMEM121	rs11160908	0.377262	8.01851e-18	73.9484	0.463144	0.0538581	Enterovirus C		P22055	P22055_617_37492_14_106012764		617
P22055_617_37492	14	106012836	C	T	TMEM121	rs11160909	0.377828	1.08394e-17	73.3534	0.461695	0.053907	Enterovirus C		P22055	P22055_617_37492_14_106012836		617
P22055_617_37492	14	106013498	T	C	TMEM121	rs4774049	0.377828	1.08394e-17	73.3534	0.461695	0.053907	Enterovirus C		P22055	P22055_617_37492_14_106013498		617
P22055_617_37492	14	106013906	G	T	TMEM121	rs67292106	0.378394	2.16361e-17	71.9894	0.457972	0.0539765	Enterovirus C		P22055	P22055_617_37492_14_106013906		617
P22055_617_37492	14	106013935	G	A	TMEM121	rs68093585	0.377828	1.08394e-17	73.3534	0.461695	0.053907	Enterovirus C		P22055	P22055_617_37492_14_106013935		617
P22055_617_37492	14	106014038	T	C	TMEM121	rs35180670	0.377828	1.08394e-17	73.3534	0.461695	0.053907	Enterovirus C		P22055	P22055_617_37492_14_106014038		617
P22055_617_37492	14	106014107	G	A	TMEM121	rs72717229	0.377828	1.08394e-17	73.3534	0.461695	0.053907	Enterovirus C		P22055	P22055_617_37492_14_106014107		617
P22055_617_37492	14	106014166	T	C	TMEM121	rs79409718	0.377828	1.08394e-17	73.3534	0.461695	0.053907	Enterovirus C		P22055	P22055_617_37492_14_106014166		617
P22055_617_37492	14	106014305	A	T	TMEM121	rs72637135	0.377262	9.37707e-18	73.6395	0.462035	0.0538417	Enterovirus C		P22055	P22055_617_37492_14_106014305		617
P22055_617_37492	14	106014314	A	G	TMEM121	rs67780539	0.377262	9.37707e-18	73.6395	0.462035	0.0538417	Enterovirus C		P22055	P22055_617_37492_14_106014314		617
P22055_617_37492	14	106014331	G	A	TMEM121	rs76185902	0.377828	1.08394e-17	73.3534	0.461695	0.053907	Enterovirus C		P22055	P22055_617_37492_14_106014331		617
P22055_617_37492	14	106014349	C	A	TMEM121	rs75594657	0.377828	2.46924e-17	71.7286	0.456941	0.0539528	Enterovirus C		P22055	P22055_617_37492_14_106014349		617
P22055_617_37492	14	106015180	C	G	TMEM121	rs67275162	0.377828	1.08394e-17	73.3534	0.461695	0.053907	Enterovirus C		P22055	P22055_617_37492_14_106015180		617
P22055_617_37492	14	106015209	G	A	TMEM121	rs73365418	0.377828	1.08394e-17	73.3534	0.461695	0.053907	Enterovirus C		P22055	P22055_617_37492_14_106015209		617
P22055_617_37492	14	106015229	C	A	TMEM121	rs77504438	0.377828	1.08394e-17	73.3534	0.461695	0.053907	Enterovirus C		P22055	P22055_617_37492_14_106015229		617
P22055_617_37492	14	106015240	C	T	TMEM121	rs73365419	0.411765	1.59714e-15	63.508	0.423981	0.0532026	Enterovirus C		P22055	P22055_617_37492_14_106015240		617
P22055_617_37492	14	106015247	A	G	TMEM121	rs72717230	0.481335	6.63799e-13	51.6485	0.37504	0.0521853	Enterovirus C		P22055	P22055_617_37492_14_106015247		617
P22055_617_37492	14	106015271	C	T	TMEM121	rs66983046	0.377828	1.08394e-17	73.3534	0.461695	0.053907	Enterovirus C		P22055	P22055_617_37492_14_106015271		617
P22055_617_37492	14	106015481	A	C	TMEM121	rs73365420	0.411765	1.59714e-15	63.508	0.423981	0.0532026	Enterovirus C		P22055	P22055_617_37492_14_106015481		617
P22055_617_37492	14	106015511	C	A	TMEM121	rs76924409	0.377828	1.08394e-17	73.3534	0.461695	0.053907	Enterovirus C		P22055	P22055_617_37492_14_106015511		617
P22055_617_37492	14	106015526	T	G	TMEM121	rs73365421	0.411765	1.59714e-15	63.508	0.423981	0.0532026	Enterovirus C		P22055	P22055_617_37492_14_106015526		617
P22055_617_37492	14	106015834	G	A	TMEM121	rs12588212	0.377828	1.08394e-17	73.3534	0.461695	0.053907	Enterovirus C		P22055	P22055_617_37492_14_106015834		617
P22055_617_37492	14	106016332	A	C	TMEM121	rs57786658	0.377828	1.08394e-17	73.3534	0.461695	0.053907	Enterovirus C		P22055	P22055_617_37492_14_106016332		617
P22055_617_37492	14	106016398	C	A	TMEM121	rs59715871	0.377828	1.08394e-17	73.3534	0.461695	0.053907	Enterovirus C		P22055	P22055_617_37492_14_106016398		617
P22055_617_37492	14	106016424	A	AC	TMEM121	NA	0.377828	1.08394e-17	73.3534	-0.461695	0.053907	Enterovirus C		P22055	P22055_617_37492_14_106016424		617
P22055_617_37492	14	106016580	A	ATAT	TMEM121	rs2045567283	0.411765	1.59714e-15	63.508	-0.423981	0.0532026	Enterovirus C		P22055	P22055_617_37492_14_106016580		617
P22055_617_37492	14	106016678	A	G	TMEM121	rs60969868	0.376697	3.0979e-18	75.826	0.469471	0.0539137	Enterovirus C		P22055	P22055_617_37492_14_106016678		617
P22055_617_37492	14	106016735	A	G	TMEM121	rs56675611	0.377828	1.08394e-17	73.3534	0.461695	0.053907	Enterovirus C		P22055	P22055_617_37492_14_106016735		617
P22055_617_37492	14	106016799	G	T	TMEM121	rs57901135	0.377828	1.08394e-17	73.3534	0.461695	0.053907	Enterovirus C		P22055	P22055_617_37492_14_106016799		617
P22055_617_37492	14	106030063	C	T	TMEM121	rs11160914	0.374434	1.26142e-16	68.5115	0.44787	0.0541091	Enterovirus C		P22055	P22055_617_37492_14_106030063		617
P22055_617_37492	14	106030323	G	T	TMEM121	rs10083475	0.371041	7.90041e-16	64.8948	0.440101	0.0546321	Enterovirus C		P22055	P22055_617_37492_14_106030323		617
P22055_617_37492	14	106030521	T	C	TMEM121	rs57523015	0.36086	1.54847e-16	68.1072	0.453064	0.0548988	Enterovirus C		P22055	P22055_617_37492_14_106030521		617
P22055_617_37492	14	106030687	T	C	TMEM121	rs10083340	0.486991	7.98509e-13	51.2858	0.372771	0.0520527	Enterovirus C		P22055	P22055_617_37492_14_106030687		617
P22055_617_37492	14	106030786	A	T	TMEM121	rs12885254	0.309955	2.22124e-17	71.9375	0.48121	0.0567358	Enterovirus C		P22055	P22055_617_37492_14_106030786		617
P22055_617_37492	14	106031685	A	T	TMEM121	rs74985910	0.351244	3.8304e-13	52.7283	0.391473	0.0539114	Enterovirus C		P22055	P22055_617_37492_14_106031685		617
P22055_617_37492	14	106031688	G	A	TMEM121	rs74347148	0.35181	3.71878e-13	52.7863	0.391898	0.0539401	Enterovirus C		P22055	P22055_617_37492_14_106031688		617
P22055_617_37492	14	106031734	A	G	TMEM121	rs77364706	0.375	1.13544e-12	50.5948	0.386712	0.0543669	Enterovirus C		P22055	P22055_617_37492_14_106031734		617
P23069_589_37950	14	105955664	C	T	TMEM121	rs34894886	0.385747	1.9318e-13	54.073	0.407715	0.0554455	Enterovirus C		P23069	P23069_589_37950_14_105955664		589
P23069_589_37950	14	105961002	G	A	TMEM121	rs112765826	0.385181	2.77523e-13	53.3612	0.404882	0.0554263	Enterovirus C		P23069	P23069_589_37950_14_105961002		589
P23069_589_37950	14	105961892	C	T	TMEM121	rs4774039	0.385181	2.77523e-13	53.3612	0.404882	0.0554263	Enterovirus C		P23069	P23069_589_37950_14_105961892		589
P23069_589_37950	14	105962399	G	A	TMEM121	rs12589403	0.385181	2.77523e-13	53.3612	0.404882	0.0554263	Enterovirus C		P23069	P23069_589_37950_14_105962399		589
P23069_589_37950	14	105963974	G	T	TMEM121	rs4408445	0.384615	2.93986e-13	53.248	0.404214	0.0553937	Enterovirus C		P23069	P23069_589_37950_14_105963974		589
P23069_589_37950	14	105966252	C	T	TMEM121	rs12884400	0.385181	2.77523e-13	53.3612	0.404882	0.0554263	Enterovirus C		P23069	P23069_589_37950_14_105966252		589
P23069_589_37950	14	105967275	G	C	TMEM121	rs35351694	0.385181	2.77523e-13	53.3612	0.404882	0.0554263	Enterovirus C		P23069	P23069_589_37950_14_105967275		589
P23069_589_37950	14	105967904	G	C	TMEM121	rs1985733	0.355769	2.48972e-13	53.5745	0.407972	0.0557381	Enterovirus C		P23069	P23069_589_37950_14_105967904		589
P23069_589_37950	14	105967997	C	T	TMEM121	rs1985734	0.385181	2.77523e-13	53.3612	0.404882	0.0554263	Enterovirus C		P23069	P23069_589_37950_14_105967997		589
P23069_589_37950	14	105968092	G	C	TMEM121	rs1985735	0.385181	2.77523e-13	53.3612	0.404882	0.0554263	Enterovirus C		P23069	P23069_589_37950_14_105968092		589
P23069_589_37950	14	105968272	A	C	TMEM121	rs2005653	0.38405	4.36078e-13	52.4736	0.402233	0.0555274	Enterovirus C		P23069	P23069_589_37950_14_105968272		589
P23069_589_37950	14	105968691	C	G	TMEM121	rs35755487	0.391403	3.23097e-13	53.0625	0.400888	0.0550338	Enterovirus C		P23069	P23069_589_37950_14_105968691		589
P23069_589_37950	14	105968865	G	A	TMEM121	rs35495409	0.391968	1.18981e-13	55.0254	0.409014	0.0551387	Enterovirus C		P23069	P23069_589_37950_14_105968865		589
P23069_589_37950	14	105969634	T	A	TMEM121	rs2338616	0.397059	3.1928e-14	57.612	0.418464	0.0551318	Enterovirus C		P23069	P23069_589_37950_14_105969634		589
P23069_589_37950	14	105970691	G	A	TMEM121	rs67875134	0.395928	4.40135e-14	56.9806	0.415525	0.055047	Enterovirus C		P23069	P23069_589_37950_14_105970691		589
P23069_589_37950	14	105972039	G	A	TMEM121	rs11851990	0.395928	3.80308e-14	57.2679	0.415558	0.0549131	Enterovirus C		P23069	P23069_589_37950_14_105972039		589
P23069_589_37950	14	105974461	G	A	TMEM121	rs2157631	0.386878	2.69298e-13	53.4203	0.408489	0.055889	Enterovirus C		P23069	P23069_589_37950_14_105974461		589
P23069_589_37950	14	105974722	A	G	TMEM121	rs66743574	0.399321	4.61126e-11	43.3356	0.371707	0.0564648	Enterovirus C		P23069	P23069_589_37950_14_105974722		589
P23069_589_37950	14	105975555	A	T	TMEM121	rs7153081	0.392534	6.18835e-15	60.8408	0.430756	0.0552248	Enterovirus C		P23069	P23069_589_37950_14_105975555		589
P23069_589_37950	14	105976675	C	G	TMEM121	rs34428540	0.391968	6.61722e-15	60.7088	0.430024	0.0551908	Enterovirus C		P23069	P23069_589_37950_14_105976675		589
P23069_589_37950	14	105977730	C	T	TMEM121	rs4632039	0.392534	6.18835e-15	60.8408	0.430756	0.0552248	Enterovirus C		P23069	P23069_589_37950_14_105977730		589
P23069_589_37950	14	105977962	A	G	TMEM121	rs12881105	0.392534	6.18835e-15	60.8408	0.430756	0.0552248	Enterovirus C		P23069	P23069_589_37950_14_105977962		589
P23069_589_37950	14	105979594	G	A	TMEM121	rs56401446	0.392534	6.18835e-15	60.8408	0.430756	0.0552248	Enterovirus C		P23069	P23069_589_37950_14_105979594		589
P23069_589_37950	14	105980131	T	C	TMEM121	rs2003433	0.392534	6.18835e-15	60.8408	0.430756	0.0552248	Enterovirus C		P23069	P23069_589_37950_14_105980131		589
P23069_589_37950	14	105980269	C	T	TMEM121	rs33916616	0.391968	6.61722e-15	60.7088	0.430024	0.0551908	Enterovirus C		P23069	P23069_589_37950_14_105980269		589
P23069_589_37950	14	105980722	A	C	TMEM121	rs34965523	0.391968	6.61722e-15	60.7088	0.430024	0.0551908	Enterovirus C		P23069	P23069_589_37950_14_105980722		589
P23069_589_37950	14	105981186	C	T	TMEM121	rs2005652	0.391968	6.61722e-15	60.7088	0.430024	0.0551908	Enterovirus C		P23069	P23069_589_37950_14_105981186		589
P23069_589_37950	14	105981252	C	G	TMEM121	rs2005651	0.326923	7.10033e-13	51.5164	0.408206	0.0568731	Enterovirus C		P23069	P23069_589_37950_14_105981252		589
P23069_589_37950	14	105982752	C	T	TMEM121	rs11848529	0.394231	1.35613e-14	59.2966	0.425578	0.0552668	Enterovirus C		P23069	P23069_589_37950_14_105982752		589
P23069_589_37950	14	105984940	G	A	TMEM121	rs7153425	0.394231	1.35613e-14	59.2966	0.425578	0.0552668	Enterovirus C		P23069	P23069_589_37950_14_105984940		589
P23069_589_37950	14	105987878	A	G	TMEM121	rs34160075	0.397624	1.63972e-14	58.9229	0.425105	0.0553801	Enterovirus C		P23069	P23069_589_37950_14_105987878		589
P23069_589_37950	14	105989559	C	T	TMEM121	rs10141423	0.343891	2.13909e-13	53.8727	0.415044	0.056547	Enterovirus C		P23069	P23069_589_37950_14_105989559		589
P23069_589_37950	14	105993026	T	G	TMEM121	rs72717212	0.398756	7.96512e-15	60.3439	0.431556	0.0555547	Enterovirus C		P23069	P23069_589_37950_14_105993026		589
P23069_589_37950	14	105994024	C	CTGTGGGTG	TMEM121	rs1555416044	0.400452	9.59839e-15	59.9768	-0.431353	0.0556983	Enterovirus C		P23069	P23069_589_37950_14_105994024		589
P23069_589_37950	14	105996198	G	T	TMEM121	rs8009574	0.398756	7.96512e-15	60.3439	0.431556	0.0555547	Enterovirus C		P23069	P23069_589_37950_14_105996198		589
P23069_589_37950	14	105996423	A	AT	TMEM121	rs1595376432	0.398756	7.96512e-15	60.3439	-0.431556	0.0555547	Enterovirus C		P23069	P23069_589_37950_14_105996423		589
P23069_589_37950	14	106001645	G	A	TMEM121	rs3764173	0.398756	7.96512e-15	60.3439	0.431556	0.0555547	Enterovirus C		P23069	P23069_589_37950_14_106001645		589
P23069_589_37950	14	106001792	A	T	TMEM121	rs3764175	0.398756	7.96512e-15	60.3439	0.431556	0.0555547	Enterovirus C		P23069	P23069_589_37950_14_106001792		589
P23069_589_37950	14	106001848	A	C	TMEM121	rs60808632	0.398756	7.96512e-15	60.3439	0.431556	0.0555547	Enterovirus C		P23069	P23069_589_37950_14_106001848		589
P23069_589_37950	14	106001933	G	A	TMEM121	rs55985216	0.398756	7.96512e-15	60.3439	0.431556	0.0555547	Enterovirus C		P23069	P23069_589_37950_14_106001933		589
P23069_589_37950	14	106002195	C	A	TMEM121	rs34527053	0.398756	7.96512e-15	60.3439	0.431556	0.0555547	Enterovirus C		P23069	P23069_589_37950_14_106002195		589
P23069_589_37950	14	106002494	A	C	TMEM121	rs4774046	0.399321	4.85163e-15	61.3199	0.434035	0.0554274	Enterovirus C		P23069	P23069_589_37950_14_106002494		589
P23069_589_37950	14	106002729	A	G	TMEM121	rs4774047	0.399321	4.85163e-15	61.3199	0.434035	0.0554274	Enterovirus C		P23069	P23069_589_37950_14_106002729		589
P23069_589_37950	14	106002858	G	A	TMEM121	rs7155366	0.399321	4.85163e-15	61.3199	0.434035	0.0554274	Enterovirus C		P23069	P23069_589_37950_14_106002858		589
P23069_589_37950	14	106003213	A	AC	TMEM121	NA	0.399321	4.85163e-15	61.3199	-0.434035	0.0554274	Enterovirus C		P23069	P23069_589_37950_14_106003213		589
P23069_589_37950	14	106003326	T	C	TMEM121	rs12588455	0.399321	4.85163e-15	61.3199	0.434035	0.0554274	Enterovirus C		P23069	P23069_589_37950_14_106003326		589
P23069_589_37950	14	106004166	A	T	TMEM121	rs12586323	0.399321	4.85163e-15	61.3199	0.434035	0.0554274	Enterovirus C		P23069	P23069_589_37950_14_106004166		589
P23069_589_37950	14	106004191	A	G	TMEM121	rs2338604	0.399321	4.85163e-15	61.3199	0.434035	0.0554274	Enterovirus C		P23069	P23069_589_37950_14_106004191		589
P23069_589_37950	14	106004946	T	C	TMEM121	rs1055017	0.399321	4.85163e-15	61.3199	0.434035	0.0554274	Enterovirus C		P23069	P23069_589_37950_14_106004946		589
P23069_589_37950	14	106005385	G	A	TMEM121	rs36065697	0.398756	5.20911e-15	61.1799	0.433252	0.0553906	Enterovirus C		P23069	P23069_589_37950_14_106005385		589
P23069_589_37950	14	106005398	G	A	TMEM121	rs1143496	0.399321	4.85163e-15	61.3199	0.434035	0.0554274	Enterovirus C		P23069	P23069_589_37950_14_106005398		589
P23069_589_37950	14	106005431	T	G	TMEM121	rs56320742	0.399321	4.85163e-15	61.3199	0.434035	0.0554274	Enterovirus C		P23069	P23069_589_37950_14_106005431		589
P23069_589_37950	14	106005432	T	C	TMEM121	rs56303590	0.399321	4.85163e-15	61.3199	0.434035	0.0554274	Enterovirus C		P23069	P23069_589_37950_14_106005432		589
P23069_589_37950	14	106005773	G	A	TMEM121	rs2338598	0.399321	4.85163e-15	61.3199	0.434035	0.0554274	Enterovirus C		P23069	P23069_589_37950_14_106005773		589
P23069_589_37950	14	106005871	G	A	TMEM121	rs2879214	0.399321	4.85163e-15	61.3199	0.434035	0.0554274	Enterovirus C		P23069	P23069_589_37950_14_106005871		589
P23069_589_37950	14	106006038	A	G	TMEM121	rs34062136	0.400452	8.22823e-15	60.2799	0.4301	0.0553966	Enterovirus C		P23069	P23069_589_37950_14_106006038		589
P23069_589_37950	14	106007222	T	C	TMEM121	rs76097028	0.477941	4.5314e-11	43.3697	0.365703	0.055531	Enterovirus C		P23069	P23069_589_37950_14_106007222		589
P23069_589_37950	14	106007996	T	C	TMEM121	rs12880829	0.397059	2.12214e-16	67.4858	0.455258	0.0554181	Enterovirus C		P23069	P23069_589_37950_14_106007996		589
P23069_589_37950	14	106008121	G	C	TMEM121	rs56366203	0.477941	2.53348e-11	44.5078	0.358457	0.0537302	Enterovirus C		P23069	P23069_589_37950_14_106008121		589
P23069_589_37950	14	106009052	T	C	TMEM121	rs12587177	0.381787	3.48566e-17	71.0484	0.466512	0.055346	Enterovirus C		P23069	P23069_589_37950_14_106009052		589
P23069_589_37950	14	106009296	G	A	TMEM121	rs12890946	0.381787	3.48566e-17	71.0484	0.466512	0.055346	Enterovirus C		P23069	P23069_589_37950_14_106009296		589
P23069_589_37950	14	106009601	A	G	TMEM121	rs34118325	0.381787	3.48566e-17	71.0484	0.466512	0.055346	Enterovirus C		P23069	P23069_589_37950_14_106009601		589
P23069_589_37950	14	106009931	A	T	TMEM121	rs35132310	0.381787	3.48566e-17	71.0484	0.466512	0.055346	Enterovirus C		P23069	P23069_589_37950_14_106009931		589
P23069_589_37950	14	106010022	G	A	TMEM121	rs71205883	0.381787	3.48566e-17	71.0484	0.466512	0.055346	Enterovirus C		P23069	P23069_589_37950_14_106010022		589
P23069_589_37950	14	106010083	T	A	TMEM121	rs67535350	0.381787	3.48566e-17	71.0484	0.466512	0.055346	Enterovirus C		P23069	P23069_589_37950_14_106010083		589
P23069_589_37950	14	106010284	C	T	TMEM121	rs7161550	0.41629	1.39865e-14	59.2358	0.420724	0.0546645	Enterovirus C		P23069	P23069_589_37950_14_106010284		589
P23069_589_37950	14	106010489	G	C	TMEM121	rs7160650	0.381222	5.87439e-17	70.0187	0.464207	0.0554759	Enterovirus C		P23069	P23069_589_37950_14_106010489		589
P23069_589_37950	14	106010715	G	A	TMEM121	rs2338592	0.381787	3.48566e-17	71.0484	0.466512	0.055346	Enterovirus C		P23069	P23069_589_37950_14_106010715		589
P23069_589_37950	14	106011215	T	C	TMEM121	rs2338585	0.381787	3.48566e-17	71.0484	0.466512	0.055346	Enterovirus C		P23069	P23069_589_37950_14_106011215		589
P23069_589_37950	14	106011238	C	A	TMEM121	rs2879212	0.382353	4.2828e-17	70.6421	0.465541	0.0553893	Enterovirus C		P23069	P23069_589_37950_14_106011238		589
P23069_589_37950	14	106012533	G	A	TMEM121	rs11160907	0.375	3.88853e-17	70.8326	0.467447	0.0555413	Enterovirus C		P23069	P23069_589_37950_14_106012533		589
P23069_589_37950	14	106012764	T	A	TMEM121	rs11160908	0.377262	2.70969e-17	71.5453	0.468446	0.055382	Enterovirus C		P23069	P23069_589_37950_14_106012764		589
P23069_589_37950	14	106012836	C	T	TMEM121	rs11160909	0.377828	2.75922e-17	71.5095	0.468616	0.055416	Enterovirus C		P23069	P23069_589_37950_14_106012836		589
P23069_589_37950	14	106013498	T	C	TMEM121	rs4774049	0.377828	2.75922e-17	71.5095	0.468616	0.055416	Enterovirus C		P23069	P23069_589_37950_14_106013498		589
P23069_589_37950	14	106013906	G	T	TMEM121	rs67292106	0.378394	3.39332e-17	71.1014	0.467644	0.0554596	Enterovirus C		P23069	P23069_589_37950_14_106013906		589
P23069_589_37950	14	106013935	G	A	TMEM121	rs68093585	0.377828	2.75922e-17	71.5095	0.468616	0.055416	Enterovirus C		P23069	P23069_589_37950_14_106013935		589
P23069_589_37950	14	106014038	T	C	TMEM121	rs35180670	0.377828	2.75922e-17	71.5095	0.468616	0.055416	Enterovirus C		P23069	P23069_589_37950_14_106014038		589
P23069_589_37950	14	106014107	G	A	TMEM121	rs72717229	0.377828	2.75922e-17	71.5095	0.468616	0.055416	Enterovirus C		P23069	P23069_589_37950_14_106014107		589
P23069_589_37950	14	106014166	T	C	TMEM121	rs79409718	0.377828	2.75922e-17	71.5095	0.468616	0.055416	Enterovirus C		P23069	P23069_589_37950_14_106014166		589
P23069_589_37950	14	106014305	A	T	TMEM121	rs72637135	0.377262	4.14132e-17	70.7084	0.465686	0.0553806	Enterovirus C		P23069	P23069_589_37950_14_106014305		589
P23069_589_37950	14	106014314	A	G	TMEM121	rs67780539	0.377262	4.14132e-17	70.7084	0.465686	0.0553806	Enterovirus C		P23069	P23069_589_37950_14_106014314		589
P23069_589_37950	14	106014331	G	A	TMEM121	rs76185902	0.377828	2.75922e-17	71.5095	0.468616	0.055416	Enterovirus C		P23069	P23069_589_37950_14_106014331		589
P23069_589_37950	14	106014349	C	A	TMEM121	rs75594657	0.377828	3.06928e-17	71.2994	0.467976	0.0554218	Enterovirus C		P23069	P23069_589_37950_14_106014349		589
P23069_589_37950	14	106015180	C	G	TMEM121	rs67275162	0.377828	2.75922e-17	71.5095	0.468616	0.055416	Enterovirus C		P23069	P23069_589_37950_14_106015180		589
P23069_589_37950	14	106015209	G	A	TMEM121	rs73365418	0.377828	2.75922e-17	71.5095	0.468616	0.055416	Enterovirus C		P23069	P23069_589_37950_14_106015209		589
P23069_589_37950	14	106015229	C	A	TMEM121	rs77504438	0.377828	2.75922e-17	71.5095	0.468616	0.055416	Enterovirus C		P23069	P23069_589_37950_14_106015229		589
P23069_589_37950	14	106015240	C	T	TMEM121	rs73365419	0.411765	1.01249e-14	59.8717	0.423596	0.0547446	Enterovirus C		P23069	P23069_589_37950_14_106015240		589
P23069_589_37950	14	106015247	A	G	TMEM121	rs72717230	0.481335	4.4723e-11	43.3954	0.35463	0.0538336	Enterovirus C		P23069	P23069_589_37950_14_106015247		589
P23069_589_37950	14	106015271	C	T	TMEM121	rs66983046	0.377828	2.75922e-17	71.5095	0.468616	0.055416	Enterovirus C		P23069	P23069_589_37950_14_106015271		589
P23069_589_37950	14	106015481	A	C	TMEM121	rs73365420	0.411765	1.01249e-14	59.8717	0.423596	0.0547446	Enterovirus C		P23069	P23069_589_37950_14_106015481		589
P23069_589_37950	14	106015511	C	A	TMEM121	rs76924409	0.377828	2.75922e-17	71.5095	0.468616	0.055416	Enterovirus C		P23069	P23069_589_37950_14_106015511		589
P23069_589_37950	14	106015526	T	G	TMEM121	rs73365421	0.411765	1.01249e-14	59.8717	0.423596	0.0547446	Enterovirus C		P23069	P23069_589_37950_14_106015526		589
P23069_589_37950	14	106015834	G	A	TMEM121	rs12588212	0.377828	2.75922e-17	71.5095	0.468616	0.055416	Enterovirus C		P23069	P23069_589_37950_14_106015834		589
P23069_589_37950	14	106016332	A	C	TMEM121	rs57786658	0.377828	2.75922e-17	71.5095	0.468616	0.055416	Enterovirus C		P23069	P23069_589_37950_14_106016332		589
P23069_589_37950	14	106016398	C	A	TMEM121	rs59715871	0.377828	2.75922e-17	71.5095	0.468616	0.055416	Enterovirus C		P23069	P23069_589_37950_14_106016398		589
P23069_589_37950	14	106016424	A	AC	TMEM121	NA	0.377828	2.75922e-17	71.5095	-0.468616	0.055416	Enterovirus C		P23069	P23069_589_37950_14_106016424		589
P23069_589_37950	14	106016580	A	ATAT	TMEM121	rs2045567283	0.411765	1.01249e-14	59.8717	-0.423596	0.0547446	Enterovirus C		P23069	P23069_589_37950_14_106016580		589
P23069_589_37950	14	106016678	A	G	TMEM121	rs60969868	0.376697	6.80596e-18	74.2721	0.477568	0.0554143	Enterovirus C		P23069	P23069_589_37950_14_106016678		589
P23069_589_37950	14	106016735	A	G	TMEM121	rs56675611	0.377828	2.75922e-17	71.5095	0.468616	0.055416	Enterovirus C		P23069	P23069_589_37950_14_106016735		589
P23069_589_37950	14	106016799	G	T	TMEM121	rs57901135	0.377828	2.75922e-17	71.5095	0.468616	0.055416	Enterovirus C		P23069	P23069_589_37950_14_106016799		589
P23069_589_37950	14	106030063	C	T	TMEM121	rs11160914	0.374434	2.46546e-16	67.1901	0.455822	0.0556087	Enterovirus C		P23069	P23069_589_37950_14_106030063		589
P23069_589_37950	14	106030323	G	T	TMEM121	rs10083475	0.371041	7.42475e-16	65.0172	0.452379	0.0561033	Enterovirus C		P23069	P23069_589_37950_14_106030323		589
P23069_589_37950	14	106030521	T	C	TMEM121	rs57523015	0.36086	9.3051e-17	69.1115	0.468465	0.056351	Enterovirus C		P23069	P23069_589_37950_14_106030521		589
P23069_589_37950	14	106030687	T	C	TMEM121	rs10083340	0.486991	6.45369e-11	42.6779	0.350861	0.0537073	Enterovirus C		P23069	P23069_589_37950_14_106030687		589
P23069_589_37950	14	106030786	A	T	TMEM121	rs12885254	0.309955	1.66894e-19	81.5967	0.523679	0.0579734	Enterovirus C		P23069	P23069_589_37950_14_106030786		589
P23069_589_37950	14	106031685	A	T	TMEM121	rs74985910	0.351244	5.9121e-15	60.9307	0.430291	0.0551244	Enterovirus C		P23069	P23069_589_37950_14_106031685		589
P23069_589_37950	14	106031688	G	A	TMEM121	rs74347148	0.35181	6.53625e-15	60.7331	0.42988	0.0551613	Enterovirus C		P23069	P23069_589_37950_14_106031688		589
P23069_589_37950	14	106031734	A	G	TMEM121	rs77364706	0.375	1.09691e-12	50.6626	0.397403	0.0558326	Enterovirus C		P23069	P23069_589_37950_14_106031734		589
P23069_617_37951	14	105955664	C	T	TMEM121	rs34894886	0.385747	1.46907e-11	45.575	0.408072	0.0604468	Enterovirus C		P23069	P23069_617_37951_14_105955664		617
P23069_617_37951	14	105961002	G	A	TMEM121	rs112765826	0.385181	1.88459e-11	45.0871	0.405694	0.0604188	Enterovirus C		P23069	P23069_617_37951_14_105961002		617
P23069_617_37951	14	105961892	C	T	TMEM121	rs4774039	0.385181	1.88459e-11	45.0871	0.405694	0.0604188	Enterovirus C		P23069	P23069_617_37951_14_105961892		617
P23069_617_37951	14	105962399	G	A	TMEM121	rs12589403	0.385181	1.88459e-11	45.0871	0.405694	0.0604188	Enterovirus C		P23069	P23069_617_37951_14_105962399		617
P23069_617_37951	14	105963974	G	T	TMEM121	rs4408445	0.384615	1.78713e-11	45.1911	0.405874	0.0603761	Enterovirus C		P23069	P23069_617_37951_14_105963974		617
P23069_617_37951	14	105966252	C	T	TMEM121	rs12884400	0.385181	1.88459e-11	45.0871	0.405694	0.0604188	Enterovirus C		P23069	P23069_617_37951_14_105966252		617
P23069_617_37951	14	105967275	G	C	TMEM121	rs35351694	0.385181	1.88459e-11	45.0871	0.405694	0.0604188	Enterovirus C		P23069	P23069_617_37951_14_105967275		617
P23069_617_37951	14	105967904	G	C	TMEM121	rs1985733	0.355769	1.22113e-11	45.9371	0.411661	0.0607376	Enterovirus C		P23069	P23069_617_37951_14_105967904		617
P23069_617_37951	14	105967997	C	T	TMEM121	rs1985734	0.385181	1.88459e-11	45.0871	0.405694	0.0604188	Enterovirus C		P23069	P23069_617_37951_14_105967997		617
P23069_617_37951	14	105968092	G	C	TMEM121	rs1985735	0.385181	1.88459e-11	45.0871	0.405694	0.0604188	Enterovirus C		P23069	P23069_617_37951_14_105968092		617
P23069_617_37951	14	105968272	A	C	TMEM121	rs2005653	0.38405	3.46478e-11	43.895	0.401092	0.0605392	Enterovirus C		P23069	P23069_617_37951_14_105968272		617
P23069_617_37951	14	105968691	C	G	TMEM121	rs35755487	0.391403	1.7821e-11	45.1966	0.403221	0.0599777	Enterovirus C		P23069	P23069_617_37951_14_105968691		617
P23069_617_37951	14	105968865	G	A	TMEM121	rs35495409	0.391968	1.17697e-11	46.0092	0.407855	0.0601289	Enterovirus C		P23069	P23069_617_37951_14_105968865		617
P23069_617_37951	14	105969634	T	A	TMEM121	rs2338616	0.397059	5.2066e-12	47.6076	0.415043	0.0601526	Enterovirus C		P23069	P23069_617_37951_14_105969634		617
P23069_617_37951	14	105970691	G	A	TMEM121	rs67875134	0.395928	4.10776e-12	48.0724	0.416177	0.0600248	Enterovirus C		P23069	P23069_617_37951_14_105970691		617
P23069_617_37951	14	105972039	G	A	TMEM121	rs11851990	0.395928	2.8922e-12	48.7604	0.418035	0.0598658	Enterovirus C		P23069	P23069_617_37951_14_105972039		617
P23069_617_37951	14	105974461	G	A	TMEM121	rs2157631	0.386878	1.9605e-11	45.0098	0.40876	0.0609277	Enterovirus C		P23069	P23069_617_37951_14_105974461		617
P23069_617_37951	14	105974722	A	G	TMEM121	rs66743574	0.399321	7.19306e-11	42.4658	0.399504	0.0613058	Enterovirus C		P23069	P23069_617_37951_14_105974722		617
P23069_617_37951	14	105975555	A	T	TMEM121	rs7153081	0.392534	7.93754e-13	51.2975	0.431438	0.060238	Enterovirus C		P23069	P23069_617_37951_14_105975555		617
P23069_617_37951	14	105976675	C	G	TMEM121	rs34428540	0.391968	7.52748e-13	51.4017	0.431556	0.0601934	Enterovirus C		P23069	P23069_617_37951_14_105976675		617
P23069_617_37951	14	105977730	C	T	TMEM121	rs4632039	0.392534	7.93754e-13	51.2975	0.431438	0.060238	Enterovirus C		P23069	P23069_617_37951_14_105977730		617
P23069_617_37951	14	105977962	A	G	TMEM121	rs12881105	0.392534	7.93754e-13	51.2975	0.431438	0.060238	Enterovirus C		P23069	P23069_617_37951_14_105977962		617
P23069_617_37951	14	105979594	G	A	TMEM121	rs56401446	0.392534	7.93754e-13	51.2975	0.431438	0.060238	Enterovirus C		P23069	P23069_617_37951_14_105979594		617
P23069_617_37951	14	105980131	T	C	TMEM121	rs2003433	0.392534	7.93754e-13	51.2975	0.431438	0.060238	Enterovirus C		P23069	P23069_617_37951_14_105980131		617
P23069_617_37951	14	105980269	C	T	TMEM121	rs33916616	0.391968	7.52748e-13	51.4017	0.431556	0.0601934	Enterovirus C		P23069	P23069_617_37951_14_105980269		617
P23069_617_37951	14	105980722	A	C	TMEM121	rs34965523	0.391968	7.52748e-13	51.4017	0.431556	0.0601934	Enterovirus C		P23069	P23069_617_37951_14_105980722		617
P23069_617_37951	14	105981186	C	T	TMEM121	rs2005652	0.391968	7.52748e-13	51.4017	0.431556	0.0601934	Enterovirus C		P23069	P23069_617_37951_14_105981186		617
P23069_617_37951	14	105981252	C	G	TMEM121	rs2005651	0.326923	5.91194e-11	42.8494	0.405912	0.0620096	Enterovirus C		P23069	P23069_617_37951_14_105981252		617
P23069_617_37951	14	105982752	C	T	TMEM121	rs11848529	0.394231	2.64901e-12	48.9327	0.421887	0.0603111	Enterovirus C		P23069	P23069_617_37951_14_105982752		617
P23069_617_37951	14	105984940	G	A	TMEM121	rs7153425	0.394231	2.64901e-12	48.9327	0.421887	0.0603111	Enterovirus C		P23069	P23069_617_37951_14_105984940		617
P23069_617_37951	14	105987878	A	G	TMEM121	rs34160075	0.397624	3.44978e-12	48.4147	0.420542	0.0604395	Enterovirus C		P23069	P23069_617_37951_14_105987878		617
P23069_617_37951	14	105989559	C	T	TMEM121	rs10141423	0.343891	1.88405e-11	45.0877	0.414012	0.0616573	Enterovirus C		P23069	P23069_617_37951_14_105989559		617
P23069_617_37951	14	105993026	T	G	TMEM121	rs72717212	0.398756	2.22002e-12	49.2792	0.425742	0.0606477	Enterovirus C		P23069	P23069_617_37951_14_105993026		617
P23069_617_37951	14	105994024	C	CTGTGGGTG	TMEM121	rs1555416044	0.400452	2.94635e-12	48.724	-0.424475	0.0608108	Enterovirus C		P23069	P23069_617_37951_14_105994024		617
P23069_617_37951	14	105996198	G	T	TMEM121	rs8009574	0.398756	2.22002e-12	49.2792	0.425742	0.0606477	Enterovirus C		P23069	P23069_617_37951_14_105996198		617
P23069_617_37951	14	105996423	A	AT	TMEM121	rs1595376432	0.398756	2.22002e-12	49.2792	-0.425742	0.0606477	Enterovirus C		P23069	P23069_617_37951_14_105996423		617
P23069_617_37951	14	106001645	G	A	TMEM121	rs3764173	0.398756	2.22002e-12	49.2792	0.425742	0.0606477	Enterovirus C		P23069	P23069_617_37951_14_106001645		617
P23069_617_37951	14	106001792	A	T	TMEM121	rs3764175	0.398756	2.22002e-12	49.2792	0.425742	0.0606477	Enterovirus C		P23069	P23069_617_37951_14_106001792		617
P23069_617_37951	14	106001848	A	C	TMEM121	rs60808632	0.398756	2.22002e-12	49.2792	0.425742	0.0606477	Enterovirus C		P23069	P23069_617_37951_14_106001848		617
P23069_617_37951	14	106001933	G	A	TMEM121	rs55985216	0.398756	2.22002e-12	49.2792	0.425742	0.0606477	Enterovirus C		P23069	P23069_617_37951_14_106001933		617
P23069_617_37951	14	106002195	C	A	TMEM121	rs34527053	0.398756	2.22002e-12	49.2792	0.425742	0.0606477	Enterovirus C		P23069	P23069_617_37951_14_106002195		617
P23069_617_37951	14	106002494	A	C	TMEM121	rs4774046	0.399321	1.30395e-12	50.3233	0.429224	0.0605062	Enterovirus C		P23069	P23069_617_37951_14_106002494		617
P23069_617_37951	14	106002729	A	G	TMEM121	rs4774047	0.399321	1.30395e-12	50.3233	0.429224	0.0605062	Enterovirus C		P23069	P23069_617_37951_14_106002729		617
P23069_617_37951	14	106002858	G	A	TMEM121	rs7155366	0.399321	1.30395e-12	50.3233	0.429224	0.0605062	Enterovirus C		P23069	P23069_617_37951_14_106002858		617
P23069_617_37951	14	106003213	A	AC	TMEM121	NA	0.399321	1.30395e-12	50.3233	-0.429224	0.0605062	Enterovirus C		P23069	P23069_617_37951_14_106003213		617
P23069_617_37951	14	106003326	T	C	TMEM121	rs12588455	0.399321	1.30395e-12	50.3233	0.429224	0.0605062	Enterovirus C		P23069	P23069_617_37951_14_106003326		617
P23069_617_37951	14	106004166	A	T	TMEM121	rs12586323	0.399321	1.30395e-12	50.3233	0.429224	0.0605062	Enterovirus C		P23069	P23069_617_37951_14_106004166		617
P23069_617_37951	14	106004191	A	G	TMEM121	rs2338604	0.399321	1.30395e-12	50.3233	0.429224	0.0605062	Enterovirus C		P23069	P23069_617_37951_14_106004191		617
P23069_617_37951	14	106004946	T	C	TMEM121	rs1055017	0.399321	1.30395e-12	50.3233	0.429224	0.0605062	Enterovirus C		P23069	P23069_617_37951_14_106004946		617
P23069_617_37951	14	106005385	G	A	TMEM121	rs36065697	0.398756	1.24001e-12	50.4219	0.429305	0.0604583	Enterovirus C		P23069	P23069_617_37951_14_106005385		617
P23069_617_37951	14	106005398	G	A	TMEM121	rs1143496	0.399321	1.30395e-12	50.3233	0.429224	0.0605062	Enterovirus C		P23069	P23069_617_37951_14_106005398		617
P23069_617_37951	14	106005431	T	G	TMEM121	rs56320742	0.399321	1.30395e-12	50.3233	0.429224	0.0605062	Enterovirus C		P23069	P23069_617_37951_14_106005431		617
P23069_617_37951	14	106005432	T	C	TMEM121	rs56303590	0.399321	1.30395e-12	50.3233	0.429224	0.0605062	Enterovirus C		P23069	P23069_617_37951_14_106005432		617
P23069_617_37951	14	106005773	G	A	TMEM121	rs2338598	0.399321	1.30395e-12	50.3233	0.429224	0.0605062	Enterovirus C		P23069	P23069_617_37951_14_106005773		617
P23069_617_37951	14	106005871	G	A	TMEM121	rs2879214	0.399321	1.30395e-12	50.3233	0.429224	0.0605062	Enterovirus C		P23069	P23069_617_37951_14_106005871		617
P23069_617_37951	14	106006038	A	G	TMEM121	rs34062136	0.400452	3.24634e-12	48.5339	0.421463	0.0604974	Enterovirus C		P23069	P23069_617_37951_14_106006038		617
P23069_617_37951	14	106007996	T	C	TMEM121	rs12880829	0.397059	1.43636e-13	54.6553	0.447665	0.0605532	Enterovirus C		P23069	P23069_617_37951_14_106007996		617
P23069_617_37951	14	106009052	T	C	TMEM121	rs12587177	0.381787	6.47685e-15	60.7511	0.470706	0.0603911	Enterovirus C		P23069	P23069_617_37951_14_106009052		617
P23069_617_37951	14	106009296	G	A	TMEM121	rs12890946	0.381787	6.47685e-15	60.7511	0.470706	0.0603911	Enterovirus C		P23069	P23069_617_37951_14_106009296		617
P23069_617_37951	14	106009601	A	G	TMEM121	rs34118325	0.381787	6.47685e-15	60.7511	0.470706	0.0603911	Enterovirus C		P23069	P23069_617_37951_14_106009601		617
P23069_617_37951	14	106009931	A	T	TMEM121	rs35132310	0.381787	6.47685e-15	60.7511	0.470706	0.0603911	Enterovirus C		P23069	P23069_617_37951_14_106009931		617
P23069_617_37951	14	106010022	G	A	TMEM121	rs71205883	0.381787	6.47685e-15	60.7511	0.470706	0.0603911	Enterovirus C		P23069	P23069_617_37951_14_106010022		617
P23069_617_37951	14	106010083	T	A	TMEM121	rs67535350	0.381787	6.47685e-15	60.7511	0.470706	0.0603911	Enterovirus C		P23069	P23069_617_37951_14_106010083		617
P23069_617_37951	14	106010284	C	T	TMEM121	rs7161550	0.41629	4.52203e-13	52.4023	0.43101	0.0595405	Enterovirus C		P23069	P23069_617_37951_14_106010284		617
P23069_617_37951	14	106010489	G	C	TMEM121	rs7160650	0.381222	1.06901e-14	59.7647	0.467958	0.0605319	Enterovirus C		P23069	P23069_617_37951_14_106010489		617
P23069_617_37951	14	106010715	G	A	TMEM121	rs2338592	0.381787	6.47685e-15	60.7511	0.470706	0.0603911	Enterovirus C		P23069	P23069_617_37951_14_106010715		617
P23069_617_37951	14	106011215	T	C	TMEM121	rs2338585	0.381787	6.47685e-15	60.7511	0.470706	0.0603911	Enterovirus C		P23069	P23069_617_37951_14_106011215		617
P23069_617_37951	14	106011238	C	A	TMEM121	rs2879212	0.382353	1.0085e-14	59.8794	0.4678	0.0604535	Enterovirus C		P23069	P23069_617_37951_14_106011238		617
P23069_617_37951	14	106012533	G	A	TMEM121	rs11160907	0.375	2.06334e-14	58.4708	0.463928	0.0606711	Enterovirus C		P23069	P23069_617_37951_14_106012533		617
P23069_617_37951	14	106012764	T	A	TMEM121	rs11160908	0.377262	7.20151e-15	60.5423	0.470378	0.060453	Enterovirus C		P23069	P23069_617_37951_14_106012764		617
P23069_617_37951	14	106012836	C	T	TMEM121	rs11160909	0.377828	8.80854e-15	60.1458	0.469214	0.0605018	Enterovirus C		P23069	P23069_617_37951_14_106012836		617
P23069_617_37951	14	106013498	T	C	TMEM121	rs4774049	0.377828	8.80854e-15	60.1458	0.469214	0.0605018	Enterovirus C		P23069	P23069_617_37951_14_106013498		617
P23069_617_37951	14	106013906	G	T	TMEM121	rs67292106	0.378394	1.3691e-14	59.2778	0.466297	0.0605643	Enterovirus C		P23069	P23069_617_37951_14_106013906		617
P23069_617_37951	14	106013935	G	A	TMEM121	rs68093585	0.377828	8.80854e-15	60.1458	0.469214	0.0605018	Enterovirus C		P23069	P23069_617_37951_14_106013935		617
P23069_617_37951	14	106014038	T	C	TMEM121	rs35180670	0.377828	8.80854e-15	60.1458	0.469214	0.0605018	Enterovirus C		P23069	P23069_617_37951_14_106014038		617
P23069_617_37951	14	106014107	G	A	TMEM121	rs72717229	0.377828	8.80854e-15	60.1458	0.469214	0.0605018	Enterovirus C		P23069	P23069_617_37951_14_106014107		617
P23069_617_37951	14	106014166	T	C	TMEM121	rs79409718	0.377828	8.80854e-15	60.1458	0.469214	0.0605018	Enterovirus C		P23069	P23069_617_37951_14_106014166		617
P23069_617_37951	14	106014305	A	T	TMEM121	rs72637135	0.377262	1.27216e-14	59.4224	0.466068	0.0604609	Enterovirus C		P23069	P23069_617_37951_14_106014305		617
P23069_617_37951	14	106014314	A	G	TMEM121	rs67780539	0.377262	1.27216e-14	59.4224	0.466068	0.0604609	Enterovirus C		P23069	P23069_617_37951_14_106014314		617
P23069_617_37951	14	106014331	G	A	TMEM121	rs76185902	0.377828	8.80854e-15	60.1458	0.469214	0.0605018	Enterovirus C		P23069	P23069_617_37951_14_106014331		617
P23069_617_37951	14	106014349	C	A	TMEM121	rs75594657	0.377828	1.48354e-14	59.1199	0.465446	0.0605345	Enterovirus C		P23069	P23069_617_37951_14_106014349		617
P23069_617_37951	14	106015180	C	G	TMEM121	rs67275162	0.377828	8.80854e-15	60.1458	0.469214	0.0605018	Enterovirus C		P23069	P23069_617_37951_14_106015180		617
P23069_617_37951	14	106015209	G	A	TMEM121	rs73365418	0.377828	8.80854e-15	60.1458	0.469214	0.0605018	Enterovirus C		P23069	P23069_617_37951_14_106015209		617
P23069_617_37951	14	106015229	C	A	TMEM121	rs77504438	0.377828	8.80854e-15	60.1458	0.469214	0.0605018	Enterovirus C		P23069	P23069_617_37951_14_106015229		617
P23069_617_37951	14	106015240	C	T	TMEM121	rs73365419	0.411765	5.07866e-13	52.1743	0.430901	0.0596553	Enterovirus C		P23069	P23069_617_37951_14_106015240		617
P23069_617_37951	14	106015247	A	G	TMEM121	rs72717230	0.481335	9.63716e-11	41.8937	0.378443	0.058469	Enterovirus C		P23069	P23069_617_37951_14_106015247		617
P23069_617_37951	14	106015271	C	T	TMEM121	rs66983046	0.377828	8.80854e-15	60.1458	0.469214	0.0605018	Enterovirus C		P23069	P23069_617_37951_14_106015271		617
P23069_617_37951	14	106015481	A	C	TMEM121	rs73365420	0.411765	5.07866e-13	52.1743	0.430901	0.0596553	Enterovirus C		P23069	P23069_617_37951_14_106015481		617
P23069_617_37951	14	106015511	C	A	TMEM121	rs76924409	0.377828	8.80854e-15	60.1458	0.469214	0.0605018	Enterovirus C		P23069	P23069_617_37951_14_106015511		617
P23069_617_37951	14	106015526	T	G	TMEM121	rs73365421	0.411765	5.07866e-13	52.1743	0.430901	0.0596553	Enterovirus C		P23069	P23069_617_37951_14_106015526		617
P23069_617_37951	14	106015834	G	A	TMEM121	rs12588212	0.377828	8.80854e-15	60.1458	0.469214	0.0605018	Enterovirus C		P23069	P23069_617_37951_14_106015834		617
P23069_617_37951	14	106016332	A	C	TMEM121	rs57786658	0.377828	8.80854e-15	60.1458	0.469214	0.0605018	Enterovirus C		P23069	P23069_617_37951_14_106016332		617
P23069_617_37951	14	106016398	C	A	TMEM121	rs59715871	0.377828	8.80854e-15	60.1458	0.469214	0.0605018	Enterovirus C		P23069	P23069_617_37951_14_106016398		617
P23069_617_37951	14	106016424	A	AC	TMEM121	NA	0.377828	8.80854e-15	60.1458	-0.469214	0.0605018	Enterovirus C		P23069	P23069_617_37951_14_106016424		617
P23069_617_37951	14	106016580	A	ATAT	TMEM121	rs2045567283	0.411765	5.07866e-13	52.1743	-0.430901	0.0596553	Enterovirus C		P23069	P23069_617_37951_14_106016580		617
P23069_617_37951	14	106016678	A	G	TMEM121	rs60969868	0.376697	1.5208e-15	63.6045	0.482315	0.0604765	Enterovirus C		P23069	P23069_617_37951_14_106016678		617
P23069_617_37951	14	106016735	A	G	TMEM121	rs56675611	0.377828	8.80854e-15	60.1458	0.469214	0.0605018	Enterovirus C		P23069	P23069_617_37951_14_106016735		617
P23069_617_37951	14	106016799	G	T	TMEM121	rs57901135	0.377828	8.80854e-15	60.1458	0.469214	0.0605018	Enterovirus C		P23069	P23069_617_37951_14_106016799		617
P23069_617_37951	14	106030063	C	T	TMEM121	rs11160914	0.374434	1.06872e-13	55.2364	0.451375	0.060733	Enterovirus C		P23069	P23069_617_37951_14_106030063		617
P23069_617_37951	14	106030323	G	T	TMEM121	rs10083475	0.371041	4.2421e-13	52.5278	0.444218	0.0612917	Enterovirus C		P23069	P23069_617_37951_14_106030323		617
P23069_617_37951	14	106030521	T	C	TMEM121	rs57523015	0.36086	7.45858e-14	55.9434	0.460611	0.0615829	Enterovirus C		P23069	P23069_617_37951_14_106030521		617
P23069_617_37951	14	106030687	T	C	TMEM121	rs10083340	0.486991	1.28373e-10	41.3332	0.374988	0.0583269	Enterovirus C		P23069	P23069_617_37951_14_106030687		617
P23069_617_37951	14	106030786	A	T	TMEM121	rs12885254	0.309955	3.75829e-16	66.3591	0.516622	0.0634195	Enterovirus C		P23069	P23069_617_37951_14_106030786		617
P23069_617_37951	14	106031685	A	T	TMEM121	rs74985910	0.351244	1.73905e-12	49.7583	0.424516	0.0601813	Enterovirus C		P23069	P23069_617_37951_14_106031685		617
P23069_617_37951	14	106031688	G	A	TMEM121	rs74347148	0.35181	2.1241e-12	49.3659	0.423167	0.060228	Enterovirus C		P23069	P23069_617_37951_14_106031688		617
P23069_617_37951	14	106031734	A	G	TMEM121	rs77364706	0.375	6.96457e-12	47.0374	0.416367	0.0607093	Enterovirus C		P23069	P23069_617_37951_14_106031734		617
P36290_589_42655	14	105953161	G	C	TMEM121	rs11160894	0.459842	2.99421e-11	44.1807	0.354456	0.0533269	Enterovirus C		P36290	P36290_589_42655_14_105953161		589
P36290_589_42655	14	105953426	T	C	TMEM121	rs11845234	0.459276	1.7258e-11	45.2595	0.35905	0.0533704	Enterovirus C		P36290	P36290_589_42655_14_105953426		589
P36290_589_42655	14	105953555	T	C	TMEM121	rs11845275	0.459842	2.99421e-11	44.1807	0.354456	0.0533269	Enterovirus C		P36290	P36290_589_42655_14_105953555		589
P36290_589_42655	14	105954276	A	G	TMEM121	rs35392408	0.459842	2.99421e-11	44.1807	0.354456	0.0533269	Enterovirus C		P36290	P36290_589_42655_14_105954276		589
P36290_589_42655	14	105955664	C	T	TMEM121	rs34894886	0.385747	4.89194e-14	56.7728	0.412506	0.054747	Enterovirus C		P36290	P36290_589_42655_14_105955664		589
P36290_589_42655	14	105961002	G	A	TMEM121	rs112765826	0.385181	4.22853e-14	57.0594	0.413181	0.0546987	Enterovirus C		P36290	P36290_589_42655_14_105961002		589
P36290_589_42655	14	105961892	C	T	TMEM121	rs4774039	0.385181	4.22853e-14	57.0594	0.413181	0.0546987	Enterovirus C		P36290	P36290_589_42655_14_105961892		589
P36290_589_42655	14	105962399	G	A	TMEM121	rs12589403	0.385181	4.22853e-14	57.0594	0.413181	0.0546987	Enterovirus C		P36290	P36290_589_42655_14_105962399		589
P36290_589_42655	14	105963974	G	T	TMEM121	rs4408445	0.384615	3.8988e-14	57.219	0.413455	0.0546585	Enterovirus C		P36290	P36290_589_42655_14_105963974		589
P36290_589_42655	14	105966252	C	T	TMEM121	rs12884400	0.385181	4.22853e-14	57.0594	0.413181	0.0546987	Enterovirus C		P36290	P36290_589_42655_14_105966252		589
P36290_589_42655	14	105967275	G	C	TMEM121	rs35351694	0.385181	4.22853e-14	57.0594	0.413181	0.0546987	Enterovirus C		P36290	P36290_589_42655_14_105967275		589
P36290_589_42655	14	105967904	G	C	TMEM121	rs1985733	0.355769	6.72097e-14	56.1482	0.412423	0.0550395	Enterovirus C		P36290	P36290_589_42655_14_105967904		589
P36290_589_42655	14	105967997	C	T	TMEM121	rs1985734	0.385181	4.22853e-14	57.0594	0.413181	0.0546987	Enterovirus C		P36290	P36290_589_42655_14_105967997		589
P36290_589_42655	14	105968092	G	C	TMEM121	rs1985735	0.385181	4.22853e-14	57.0594	0.413181	0.0546987	Enterovirus C		P36290	P36290_589_42655_14_105968092		589
P36290_589_42655	14	105968272	A	C	TMEM121	rs2005653	0.38405	6.42464e-14	56.2368	0.410926	0.0547965	Enterovirus C		P36290	P36290_589_42655_14_105968272		589
P36290_589_42655	14	105968691	C	G	TMEM121	rs35755487	0.391403	1.19211e-14	59.5502	0.41849	0.0542305	Enterovirus C		P36290	P36290_589_42655_14_105968691		589
P36290_589_42655	14	105968865	G	A	TMEM121	rs35495409	0.391968	5.52696e-15	61.0633	0.424686	0.0543473	Enterovirus C		P36290	P36290_589_42655_14_105968865		589
P36290_589_42655	14	105969634	T	A	TMEM121	rs2338616	0.397059	4.04786e-15	61.6765	0.427211	0.054398	Enterovirus C		P36290	P36290_589_42655_14_105969634		589
P36290_589_42655	14	105970691	G	A	TMEM121	rs67875134	0.395928	2.55616e-15	62.5817	0.429321	0.0542698	Enterovirus C		P36290	P36290_589_42655_14_105970691		589
P36290_589_42655	14	105972039	G	A	TMEM121	rs11851990	0.395928	1.96875e-15	63.096	0.429982	0.0541314	Enterovirus C		P36290	P36290_589_42655_14_105972039		589
P36290_589_42655	14	105974461	G	A	TMEM121	rs2157631	0.386878	1.99002e-15	63.0748	0.436654	0.0549806	Enterovirus C		P36290	P36290_589_42655_14_105974461		589
P36290_589_42655	14	105974722	A	G	TMEM121	rs66743574	0.399321	1.54543e-13	54.5115	0.409756	0.0554986	Enterovirus C		P36290	P36290_589_42655_14_105974722		589
P36290_589_42655	14	105975555	A	T	TMEM121	rs7153081	0.392534	8.17992e-16	64.8263	0.438744	0.0544924	Enterovirus C		P36290	P36290_589_42655_14_105975555		589
P36290_589_42655	14	105976167	C	T	TMEM121	rs67140718	0.460407	6.14501e-11	42.7738	0.351119	0.0536866	Enterovirus C		P36290	P36290_589_42655_14_105976167		589
P36290_589_42655	14	105976456	GA	G	TMEM121	NA	0.460407	6.14501e-11	42.7738	-0.351119	0.0536866	Enterovirus C		P36290	P36290_589_42655_14_105976456		589
P36290_589_42655	14	105976675	C	G	TMEM121	rs34428540	0.391968	7.53315e-16	64.9886	0.438955	0.0544504	Enterovirus C		P36290	P36290_589_42655_14_105976675		589
P36290_589_42655	14	105977730	C	T	TMEM121	rs4632039	0.392534	8.17992e-16	64.8263	0.438744	0.0544924	Enterovirus C		P36290	P36290_589_42655_14_105977730		589
P36290_589_42655	14	105977962	A	G	TMEM121	rs12881105	0.392534	8.17992e-16	64.8263	0.438744	0.0544924	Enterovirus C		P36290	P36290_589_42655_14_105977962		589
P36290_589_42655	14	105978839	A	G	TMEM121	rs72637122	0.460407	6.14501e-11	42.7738	0.351119	0.0536866	Enterovirus C		P36290	P36290_589_42655_14_105978839		589
P36290_589_42655	14	105979092	A	T	TMEM121	rs76723509	0.460407	6.14501e-11	42.7738	0.351119	0.0536866	Enterovirus C		P36290	P36290_589_42655_14_105979092		589
P36290_589_42655	14	105979594	G	A	TMEM121	rs56401446	0.392534	8.17992e-16	64.8263	0.438744	0.0544924	Enterovirus C		P36290	P36290_589_42655_14_105979594		589
P36290_589_42655	14	105980131	T	C	TMEM121	rs2003433	0.392534	8.17992e-16	64.8263	0.438744	0.0544924	Enterovirus C		P36290	P36290_589_42655_14_105980131		589
P36290_589_42655	14	105980269	C	T	TMEM121	rs33916616	0.391968	7.53315e-16	64.9886	0.438955	0.0544504	Enterovirus C		P36290	P36290_589_42655_14_105980269		589
P36290_589_42655	14	105980722	A	C	TMEM121	rs34965523	0.391968	7.53315e-16	64.9886	0.438955	0.0544504	Enterovirus C		P36290	P36290_589_42655_14_105980722		589
P36290_589_42655	14	105981186	C	T	TMEM121	rs2005652	0.391968	7.53315e-16	64.9886	0.438955	0.0544504	Enterovirus C		P36290	P36290_589_42655_14_105981186		589
P36290_589_42655	14	105981252	C	G	TMEM121	rs2005651	0.326923	1.84756e-13	54.1606	0.413288	0.056158	Enterovirus C		P36290	P36290_589_42655_14_105981252		589
P36290_589_42655	14	105982670	A	G	TMEM121	rs56220774	0.460407	6.14501e-11	42.7738	0.351119	0.0536866	Enterovirus C		P36290	P36290_589_42655_14_105982670		589
P36290_589_42655	14	105982752	C	T	TMEM121	rs11848529	0.394231	1.14196e-15	64.1689	0.436639	0.054508	Enterovirus C		P36290	P36290_589_42655_14_105982752		589
P36290_589_42655	14	105984940	G	A	TMEM121	rs7153425	0.394231	1.14196e-15	64.1689	0.436639	0.054508	Enterovirus C		P36290	P36290_589_42655_14_105984940		589
P36290_589_42655	14	105985075	A	G	TMEM121	rs60323282	0.460407	6.14501e-11	42.7738	0.351119	0.0536866	Enterovirus C		P36290	P36290_589_42655_14_105985075		589
P36290_589_42655	14	105985293	T	C	TMEM121	rs111345176	0.460407	6.14501e-11	42.7738	0.351119	0.0536866	Enterovirus C		P36290	P36290_589_42655_14_105985293		589
P36290_589_42655	14	105986679	A	T	TMEM121	rs112806369	0.461538	5.89502e-11	42.855	0.351304	0.0536638	Enterovirus C		P36290	P36290_589_42655_14_105986679		589
P36290_589_42655	14	105987878	A	G	TMEM121	rs34160075	0.397624	2.56089e-15	62.5781	0.432356	0.054655	Enterovirus C		P36290	P36290_589_42655_14_105987878		589
P36290_589_42655	14	105988916	C	T	TMEM121	rs67090218	0.459842	7.07197e-11	42.499	0.350405	0.0537503	Enterovirus C		P36290	P36290_589_42655_14_105988916		589
P36290_589_42655	14	105989559	C	T	TMEM121	rs10141423	0.343891	8.62527e-14	55.6577	0.416753	0.0558619	Enterovirus C		P36290	P36290_589_42655_14_105989559		589
P36290_589_42655	14	105990320	G	A	TMEM121	rs67088084	0.459276	6.31486e-11	42.7205	0.35089	0.053685	Enterovirus C		P36290	P36290_589_42655_14_105990320		589
P36290_589_42655	14	105992229	T	C	TMEM121	rs8015686	0.45871	3.99777e-11	43.6149	0.355626	0.0538489	Enterovirus C		P36290	P36290_589_42655_14_105992229		589
P36290_589_42655	14	105992444	C	A	TMEM121	rs8010031	0.459842	4.31715e-11	43.4645	0.35493	0.0538364	Enterovirus C		P36290	P36290_589_42655_14_105992444		589
P36290_589_42655	14	105993026	T	G	TMEM121	rs72717212	0.398756	1.28162e-15	63.9416	0.438433	0.0548291	Enterovirus C		P36290	P36290_589_42655_14_105993026		589
P36290_589_42655	14	105994024	C	CTGTGGGTG	TMEM121	rs1555416044	0.400452	3.1e-15	62.2018	-0.433861	0.055011	Enterovirus C		P36290	P36290_589_42655_14_105994024		589
P36290_589_42655	14	105994947	A	G	TMEM121	rs56150212	0.45871	4.53137e-11	43.3698	0.354692	0.0538589	Enterovirus C		P36290	P36290_589_42655_14_105994947		589
P36290_589_42655	14	105995787	T	G	TMEM121	rs73363473	0.45871	4.53137e-11	43.3698	0.354692	0.0538589	Enterovirus C		P36290	P36290_589_42655_14_105995787		589
P36290_589_42655	14	105995984	C	T	TMEM121	rs8009170	0.45871	4.53137e-11	43.3698	0.354692	0.0538589	Enterovirus C		P36290	P36290_589_42655_14_105995984		589
P36290_589_42655	14	105996041	A	C	TMEM121	rs8008065	0.45871	4.53137e-11	43.3698	0.354692	0.0538589	Enterovirus C		P36290	P36290_589_42655_14_105996041		589
P36290_589_42655	14	105996198	G	T	TMEM121	rs8009574	0.398756	1.28162e-15	63.9416	0.438433	0.0548291	Enterovirus C		P36290	P36290_589_42655_14_105996198		589
P36290_589_42655	14	105996326	G	A	TMEM121	rs8012440	0.45871	4.53137e-11	43.3698	0.354692	0.0538589	Enterovirus C		P36290	P36290_589_42655_14_105996326		589
P36290_589_42655	14	105996423	A	AT	TMEM121	rs1595376432	0.398756	1.28162e-15	63.9416	-0.438433	0.0548291	Enterovirus C		P36290	P36290_589_42655_14_105996423		589
P36290_589_42655	14	105997237	T	TAAA	TMEM121	rs1595377194	0.458145	3.82257e-11	43.7026	-0.355617	0.0537933	Enterovirus C		P36290	P36290_589_42655_14_105997237		589
P36290_589_42655	14	105998382	T	C	TMEM121	rs60453089	0.458145	3.82257e-11	43.7026	0.355617	0.0537933	Enterovirus C		P36290	P36290_589_42655_14_105998382		589
P36290_589_42655	14	105998543	C	G	TMEM121	rs58753556	0.458145	3.82257e-11	43.7026	0.355617	0.0537933	Enterovirus C		P36290	P36290_589_42655_14_105998543		589
P36290_589_42655	14	106001645	G	A	TMEM121	rs3764173	0.398756	1.28162e-15	63.9416	0.438433	0.0548291	Enterovirus C		P36290	P36290_589_42655_14_106001645		589
P36290_589_42655	14	106001712	A	G	TMEM121	rs3764174	0.458145	3.82257e-11	43.7026	0.355617	0.0537933	Enterovirus C		P36290	P36290_589_42655_14_106001712		589
P36290_589_42655	14	106001792	A	T	TMEM121	rs3764175	0.398756	1.28162e-15	63.9416	0.438433	0.0548291	Enterovirus C		P36290	P36290_589_42655_14_106001792		589
P36290_589_42655	14	106001848	A	C	TMEM121	rs60808632	0.398756	1.28162e-15	63.9416	0.438433	0.0548291	Enterovirus C		P36290	P36290_589_42655_14_106001848		589
P36290_589_42655	14	106001933	G	A	TMEM121	rs55985216	0.398756	1.28162e-15	63.9416	0.438433	0.0548291	Enterovirus C		P36290	P36290_589_42655_14_106001933		589
P36290_589_42655	14	106002195	C	A	TMEM121	rs34527053	0.398756	1.28162e-15	63.9416	0.438433	0.0548291	Enterovirus C		P36290	P36290_589_42655_14_106002195		589
P36290_589_42655	14	106002494	A	C	TMEM121	rs4774046	0.399321	7.53456e-16	64.9883	0.440979	0.0547016	Enterovirus C		P36290	P36290_589_42655_14_106002494		589
P36290_589_42655	14	106002729	A	G	TMEM121	rs4774047	0.399321	7.53456e-16	64.9883	0.440979	0.0547016	Enterovirus C		P36290	P36290_589_42655_14_106002729		589
P36290_589_42655	14	106002858	G	A	TMEM121	rs7155366	0.399321	7.53456e-16	64.9883	0.440979	0.0547016	Enterovirus C		P36290	P36290_589_42655_14_106002858		589
P36290_589_42655	14	106003213	A	AC	TMEM121	NA	0.399321	7.53456e-16	64.9883	-0.440979	0.0547016	Enterovirus C		P36290	P36290_589_42655_14_106003213		589
P36290_589_42655	14	106003326	T	C	TMEM121	rs12588455	0.399321	7.53456e-16	64.9883	0.440979	0.0547016	Enterovirus C		P36290	P36290_589_42655_14_106003326		589
P36290_589_42655	14	106003962	A	G	TMEM121	rs56348766	0.459842	1.57386e-11	45.44	0.360861	0.0535328	Enterovirus C		P36290	P36290_589_42655_14_106003962		589
P36290_589_42655	14	106004166	A	T	TMEM121	rs12586323	0.399321	7.53456e-16	64.9883	0.440979	0.0547016	Enterovirus C		P36290	P36290_589_42655_14_106004166		589
P36290_589_42655	14	106004191	A	G	TMEM121	rs2338604	0.399321	7.53456e-16	64.9883	0.440979	0.0547016	Enterovirus C		P36290	P36290_589_42655_14_106004191		589
P36290_589_42655	14	106004745	T	A	TMEM121	rs72481575	0.459276	1.78905e-11	45.189	0.360394	0.0536118	Enterovirus C		P36290	P36290_589_42655_14_106004745		589
P36290_589_42655	14	106004946	T	C	TMEM121	rs1055017	0.399321	7.53456e-16	64.9883	0.440979	0.0547016	Enterovirus C		P36290	P36290_589_42655_14_106004946		589
P36290_589_42655	14	106005385	G	A	TMEM121	rs36065697	0.398756	6.961e-16	65.1443	0.441145	0.0546567	Enterovirus C		P36290	P36290_589_42655_14_106005385		589
P36290_589_42655	14	106005398	G	A	TMEM121	rs1143496	0.399321	7.53456e-16	64.9883	0.440979	0.0547016	Enterovirus C		P36290	P36290_589_42655_14_106005398		589
P36290_589_42655	14	106005431	T	G	TMEM121	rs56320742	0.399321	7.53456e-16	64.9883	0.440979	0.0547016	Enterovirus C		P36290	P36290_589_42655_14_106005431		589
P36290_589_42655	14	106005432	T	C	TMEM121	rs56303590	0.399321	7.53456e-16	64.9883	0.440979	0.0547016	Enterovirus C		P36290	P36290_589_42655_14_106005432		589
P36290_589_42655	14	106005540	C	A	TMEM121	rs56372013	0.425339	5.36421e-11	43.0396	0.355809	0.0542354	Enterovirus C		P36290	P36290_589_42655_14_106005540		589
P36290_589_42655	14	106005773	G	A	TMEM121	rs2338598	0.399321	7.53456e-16	64.9883	0.440979	0.0547016	Enterovirus C		P36290	P36290_589_42655_14_106005773		589
P36290_589_42655	14	106005871	G	A	TMEM121	rs2879214	0.399321	7.53456e-16	64.9883	0.440979	0.0547016	Enterovirus C		P36290	P36290_589_42655_14_106005871		589
P36290_589_42655	14	106006038	A	G	TMEM121	rs34062136	0.400452	3.43181e-15	62.0016	0.430931	0.0547276	Enterovirus C		P36290	P36290_589_42655_14_106006038		589
P36290_589_42655	14	106007222	T	C	TMEM121	rs76097028	0.477941	5.8962e-13	51.8812	0.3937	0.0546589	Enterovirus C		P36290	P36290_589_42655_14_106007222		589
P36290_589_42655	14	106007996	T	C	TMEM121	rs12880829	0.397059	7.74909e-17	69.4724	0.456272	0.0547417	Enterovirus C		P36290	P36290_589_42655_14_106007996		589
P36290_589_42655	14	106008121	G	C	TMEM121	rs56366203	0.477941	3.67697e-12	48.2896	0.36845	0.0530215	Enterovirus C		P36290	P36290_589_42655_14_106008121		589
P36290_589_42655	14	106009052	T	C	TMEM121	rs12587177	0.381787	9.27605e-19	78.2076	0.48217	0.0545225	Enterovirus C		P36290	P36290_589_42655_14_106009052		589
P36290_589_42655	14	106009296	G	A	TMEM121	rs12890946	0.381787	9.27605e-19	78.2076	0.48217	0.0545225	Enterovirus C		P36290	P36290_589_42655_14_106009296		589
P36290_589_42655	14	106009601	A	G	TMEM121	rs34118325	0.381787	9.27605e-19	78.2076	0.48217	0.0545225	Enterovirus C		P36290	P36290_589_42655_14_106009601		589
P36290_589_42655	14	106009931	A	T	TMEM121	rs35132310	0.381787	9.27605e-19	78.2076	0.48217	0.0545225	Enterovirus C		P36290	P36290_589_42655_14_106009931		589
P36290_589_42655	14	106010022	G	A	TMEM121	rs71205883	0.381787	9.27605e-19	78.2076	0.48217	0.0545225	Enterovirus C		P36290	P36290_589_42655_14_106010022		589
P36290_589_42655	14	106010083	T	A	TMEM121	rs67535350	0.381787	9.27605e-19	78.2076	0.48217	0.0545225	Enterovirus C		P36290	P36290_589_42655_14_106010083		589
P36290_589_42655	14	106010284	C	T	TMEM121	rs7161550	0.41629	1.1377e-16	68.715	0.445829	0.0537827	Enterovirus C		P36290	P36290_589_42655_14_106010284		589
P36290_589_42655	14	106010489	G	C	TMEM121	rs7160650	0.381222	8.60988e-19	78.3548	0.483457	0.0546167	Enterovirus C		P36290	P36290_589_42655_14_106010489		589
P36290_589_42655	14	106010715	G	A	TMEM121	rs2338592	0.381787	9.27605e-19	78.2076	0.48217	0.0545225	Enterovirus C		P36290	P36290_589_42655_14_106010715		589
P36290_589_42655	14	106011215	T	C	TMEM121	rs2338585	0.381787	9.27605e-19	78.2076	0.48217	0.0545225	Enterovirus C		P36290	P36290_589_42655_14_106011215		589
P36290_589_42655	14	106011238	C	A	TMEM121	rs2879212	0.382353	1.99477e-18	76.6953	0.478136	0.0545967	Enterovirus C		P36290	P36290_589_42655_14_106011238		589
P36290_589_42655	14	106012533	G	A	TMEM121	rs11160907	0.375	3.10047e-18	75.8244	0.476983	0.054777	Enterovirus C		P36290	P36290_589_42655_14_106012533		589
P36290_589_42655	14	106012764	T	A	TMEM121	rs11160908	0.377262	1.18435e-18	77.725	0.481241	0.0545861	Enterovirus C		P36290	P36290_589_42655_14_106012764		589
P36290_589_42655	14	106012836	C	T	TMEM121	rs11160909	0.377828	1.37542e-18	77.4295	0.480686	0.054627	Enterovirus C		P36290	P36290_589_42655_14_106012836		589
P36290_589_42655	14	106013498	T	C	TMEM121	rs4774049	0.377828	1.37542e-18	77.4295	0.480686	0.054627	Enterovirus C		P36290	P36290_589_42655_14_106013498		589
P36290_589_42655	14	106013906	G	T	TMEM121	rs67292106	0.378394	2.94781e-18	75.9241	0.476637	0.0547013	Enterovirus C		P36290	P36290_589_42655_14_106013906		589
P36290_589_42655	14	106013935	G	A	TMEM121	rs68093585	0.377828	1.37542e-18	77.4295	0.480686	0.054627	Enterovirus C		P36290	P36290_589_42655_14_106013935		589
P36290_589_42655	14	106014038	T	C	TMEM121	rs35180670	0.377828	1.37542e-18	77.4295	0.480686	0.054627	Enterovirus C		P36290	P36290_589_42655_14_106014038		589
P36290_589_42655	14	106014107	G	A	TMEM121	rs72717229	0.377828	1.37542e-18	77.4295	0.480686	0.054627	Enterovirus C		P36290	P36290_589_42655_14_106014107		589
P36290_589_42655	14	106014166	T	C	TMEM121	rs79409718	0.377828	1.37542e-18	77.4295	0.480686	0.054627	Enterovirus C		P36290	P36290_589_42655_14_106014166		589
P36290_589_42655	14	106014305	A	T	TMEM121	rs72637135	0.377262	2.08249e-18	76.6103	0.477834	0.0545925	Enterovirus C		P36290	P36290_589_42655_14_106014305		589
P36290_589_42655	14	106014314	A	G	TMEM121	rs67780539	0.377262	2.08249e-18	76.6103	0.477834	0.0545925	Enterovirus C		P36290	P36290_589_42655_14_106014314		589
P36290_589_42655	14	106014331	G	A	TMEM121	rs76185902	0.377828	1.37542e-18	77.4295	0.480686	0.054627	Enterovirus C		P36290	P36290_589_42655_14_106014331		589
P36290_589_42655	14	106014349	C	A	TMEM121	rs75594657	0.377828	2.79896e-18	76.0264	0.476657	0.0546668	Enterovirus C		P36290	P36290_589_42655_14_106014349		589
P36290_589_42655	14	106015180	C	G	TMEM121	rs67275162	0.377828	1.37542e-18	77.4295	0.480686	0.054627	Enterovirus C		P36290	P36290_589_42655_14_106015180		589
P36290_589_42655	14	106015209	G	A	TMEM121	rs73365418	0.377828	1.37542e-18	77.4295	0.480686	0.054627	Enterovirus C		P36290	P36290_589_42655_14_106015209		589
P36290_589_42655	14	106015229	C	A	TMEM121	rs77504438	0.377828	1.37542e-18	77.4295	0.480686	0.054627	Enterovirus C		P36290	P36290_589_42655_14_106015229		589
P36290_589_42655	14	106015240	C	T	TMEM121	rs73365419	0.411765	1.44175e-16	68.248	0.445223	0.053893	Enterovirus C		P36290	P36290_589_42655_14_106015240		589
P36290_589_42655	14	106015247	A	G	TMEM121	rs72717230	0.481335	1.64693e-13	54.3865	0.390253	0.0529177	Enterovirus C		P36290	P36290_589_42655_14_106015247		589
P36290_589_42655	14	106015271	C	T	TMEM121	rs66983046	0.377828	1.37542e-18	77.4295	0.480686	0.054627	Enterovirus C		P36290	P36290_589_42655_14_106015271		589
P36290_589_42655	14	106015481	A	C	TMEM121	rs73365420	0.411765	1.44175e-16	68.248	0.445223	0.053893	Enterovirus C		P36290	P36290_589_42655_14_106015481		589
P36290_589_42655	14	106015511	C	A	TMEM121	rs76924409	0.377828	1.37542e-18	77.4295	0.480686	0.054627	Enterovirus C		P36290	P36290_589_42655_14_106015511		589
P36290_589_42655	14	106015526	T	G	TMEM121	rs73365421	0.411765	1.44175e-16	68.248	0.445223	0.053893	Enterovirus C		P36290	P36290_589_42655_14_106015526		589
P36290_589_42655	14	106015834	G	A	TMEM121	rs12588212	0.377828	1.37542e-18	77.4295	0.480686	0.054627	Enterovirus C		P36290	P36290_589_42655_14_106015834		589
P36290_589_42655	14	106016332	A	C	TMEM121	rs57786658	0.377828	1.37542e-18	77.4295	0.480686	0.054627	Enterovirus C		P36290	P36290_589_42655_14_106016332		589
P36290_589_42655	14	106016398	C	A	TMEM121	rs59715871	0.377828	1.37542e-18	77.4295	0.480686	0.054627	Enterovirus C		P36290	P36290_589_42655_14_106016398		589
P36290_589_42655	14	106016424	A	AC	TMEM121	NA	0.377828	1.37542e-18	77.4295	-0.480686	0.054627	Enterovirus C		P36290	P36290_589_42655_14_106016424		589
P36290_589_42655	14	106016580	A	ATAT	TMEM121	rs2045567283	0.411765	1.44175e-16	68.248	-0.445223	0.053893	Enterovirus C		P36290	P36290_589_42655_14_106016580		589
P36290_589_42655	14	106016678	A	G	TMEM121	rs60969868	0.376697	1.53371e-19	81.7637	0.49354	0.0545811	Enterovirus C		P36290	P36290_589_42655_14_106016678		589
P36290_589_42655	14	106016735	A	G	TMEM121	rs56675611	0.377828	1.37542e-18	77.4295	0.480686	0.054627	Enterovirus C		P36290	P36290_589_42655_14_106016735		589
P36290_589_42655	14	106016799	G	T	TMEM121	rs57901135	0.377828	1.37542e-18	77.4295	0.480686	0.054627	Enterovirus C		P36290	P36290_589_42655_14_106016799		589
P36290_589_42655	14	106030063	C	T	TMEM121	rs11160914	0.374434	1.51173e-17	72.6969	0.467478	0.0548281	Enterovirus C		P36290	P36290_589_42655_14_106030063		589
P36290_589_42655	14	106030323	G	T	TMEM121	rs10083475	0.371041	6.0626e-17	69.9565	0.462796	0.0553319	Enterovirus C		P36290	P36290_589_42655_14_106030323		589
P36290_589_42655	14	106030521	T	C	TMEM121	rs57523015	0.36086	4.54227e-18	75.0704	0.481278	0.0555471	Enterovirus C		P36290	P36290_589_42655_14_106030521		589
P36290_589_42655	14	106030687	T	C	TMEM121	rs10083340	0.486991	2.80877e-13	53.3376	0.385631	0.0528026	Enterovirus C		P36290	P36290_589_42655_14_106030687		589
P36290_589_42655	14	106030786	A	T	TMEM121	rs12885254	0.309955	1.12652e-17	73.2774	0.492863	0.057576	Enterovirus C		P36290	P36290_589_42655_14_106030786		589
P36290_589_42655	14	106031685	A	T	TMEM121	rs74985910	0.351244	4.64492e-14	56.8747	0.41197	0.0546268	Enterovirus C		P36290	P36290_589_42655_14_106031685		589
P36290_589_42655	14	106031688	G	A	TMEM121	rs74347148	0.35181	6.06241e-14	56.3509	0.410415	0.054673	Enterovirus C		P36290	P36290_589_42655_14_106031688		589
P36290_589_42655	14	106031734	A	G	TMEM121	rs77364706	0.375	3.65285e-13	52.8215	0.400784	0.0551449	Enterovirus C		P36290	P36290_589_42655_14_106031734		589
P36290_617_42656	14	105955664	C	T	TMEM121	rs34894886	0.385747	3.64644e-13	52.8249	0.386314	0.0531522	Enterovirus C		P36290	P36290_617_42656_14_105955664		617
P36290_617_42656	14	105961002	G	A	TMEM121	rs112765826	0.385181	3.48384e-13	52.9145	0.386342	0.0531109	Enterovirus C		P36290	P36290_617_42656_14_105961002		617
P36290_617_42656	14	105961892	C	T	TMEM121	rs4774039	0.385181	3.48384e-13	52.9145	0.386342	0.0531109	Enterovirus C		P36290	P36290_617_42656_14_105961892		617
P36290_617_42656	14	105962399	G	A	TMEM121	rs12589403	0.385181	3.48384e-13	52.9145	0.386342	0.0531109	Enterovirus C		P36290	P36290_617_42656_14_105962399		617
P36290_617_42656	14	105963974	G	T	TMEM121	rs4408445	0.384615	3.21326e-13	53.0733	0.386637	0.0530719	Enterovirus C		P36290	P36290_617_42656_14_105963974		617
P36290_617_42656	14	105966252	C	T	TMEM121	rs12884400	0.385181	3.48384e-13	52.9145	0.386342	0.0531109	Enterovirus C		P36290	P36290_617_42656_14_105966252		617
P36290_617_42656	14	105967275	G	C	TMEM121	rs35351694	0.385181	3.48384e-13	52.9145	0.386342	0.0531109	Enterovirus C		P36290	P36290_617_42656_14_105967275		617
P36290_617_42656	14	105967904	G	C	TMEM121	rs1985733	0.355769	3.10186e-13	53.1426	0.389348	0.0534092	Enterovirus C		P36290	P36290_617_42656_14_105967904		617
P36290_617_42656	14	105967997	C	T	TMEM121	rs1985734	0.385181	3.48384e-13	52.9145	0.386342	0.0531109	Enterovirus C		P36290	P36290_617_42656_14_105967997		617
P36290_617_42656	14	105968092	G	C	TMEM121	rs1985735	0.385181	3.48384e-13	52.9145	0.386342	0.0531109	Enterovirus C		P36290	P36290_617_42656_14_105968092		617
P36290_617_42656	14	105968272	A	C	TMEM121	rs2005653	0.38405	5.3191e-13	52.0835	0.383983	0.0532062	Enterovirus C		P36290	P36290_617_42656_14_105968272		617
P36290_617_42656	14	105968691	C	G	TMEM121	rs35755487	0.391403	9.21615e-14	55.5275	0.39235	0.0526525	Enterovirus C		P36290	P36290_617_42656_14_105968691		617
P36290_617_42656	14	105968865	G	A	TMEM121	rs35495409	0.391968	3.42304e-14	57.475	0.399936	0.0527535	Enterovirus C		P36290	P36290_617_42656_14_105968865		617
P36290_617_42656	14	105969634	T	A	TMEM121	rs2338616	0.397059	2.55438e-14	58.0508	0.402317	0.0528037	Enterovirus C		P36290	P36290_617_42656_14_105969634		617
P36290_617_42656	14	105970691	G	A	TMEM121	rs67875134	0.395928	2.53302e-14	58.0673	0.401616	0.0527042	Enterovirus C		P36290	P36290_617_42656_14_105970691		617
P36290_617_42656	14	105972039	G	A	TMEM121	rs11851990	0.395928	1.85145e-14	58.684	0.402691	0.0525668	Enterovirus C		P36290	P36290_617_42656_14_105972039		617
P36290_617_42656	14	105974461	G	A	TMEM121	rs2157631	0.386878	3.00571e-14	57.7307	0.405874	0.053418	Enterovirus C		P36290	P36290_617_42656_14_105974461		617
P36290_617_42656	14	105974722	A	G	TMEM121	rs66743574	0.399321	1.77866e-12	49.7141	0.380087	0.0539068	Enterovirus C		P36290	P36290_617_42656_14_105974722		617
P36290_617_42656	14	105975555	A	T	TMEM121	rs7153081	0.392534	1.03922e-14	59.8204	0.40941	0.0529339	Enterovirus C		P36290	P36290_617_42656_14_105975555		617
P36290_617_42656	14	105976675	C	G	TMEM121	rs34428540	0.391968	9.57247e-15	59.9821	0.409647	0.0528931	Enterovirus C		P36290	P36290_617_42656_14_105976675		617
P36290_617_42656	14	105977730	C	T	TMEM121	rs4632039	0.392534	1.03922e-14	59.8204	0.40941	0.0529339	Enterovirus C		P36290	P36290_617_42656_14_105977730		617
P36290_617_42656	14	105977962	A	G	TMEM121	rs12881105	0.392534	1.03922e-14	59.8204	0.40941	0.0529339	Enterovirus C		P36290	P36290_617_42656_14_105977962		617
P36290_617_42656	14	105979594	G	A	TMEM121	rs56401446	0.392534	1.03922e-14	59.8204	0.40941	0.0529339	Enterovirus C		P36290	P36290_617_42656_14_105979594		617
P36290_617_42656	14	105980131	T	C	TMEM121	rs2003433	0.392534	1.03922e-14	59.8204	0.40941	0.0529339	Enterovirus C		P36290	P36290_617_42656_14_105980131		617
P36290_617_42656	14	105980269	C	T	TMEM121	rs33916616	0.391968	9.57247e-15	59.9821	0.409647	0.0528931	Enterovirus C		P36290	P36290_617_42656_14_105980269		617
P36290_617_42656	14	105980722	A	C	TMEM121	rs34965523	0.391968	9.57247e-15	59.9821	0.409647	0.0528931	Enterovirus C		P36290	P36290_617_42656_14_105980722		617
P36290_617_42656	14	105981186	C	T	TMEM121	rs2005652	0.391968	9.57247e-15	59.9821	0.409647	0.0528931	Enterovirus C		P36290	P36290_617_42656_14_105981186		617
P36290_617_42656	14	105981252	C	G	TMEM121	rs2005651	0.326923	7.68407e-13	51.3612	0.390503	0.0544887	Enterovirus C		P36290	P36290_617_42656_14_105981252		617
P36290_617_42656	14	105982752	C	T	TMEM121	rs11848529	0.394231	1.78866e-14	58.7518	0.405943	0.0529608	Enterovirus C		P36290	P36290_617_42656_14_105982752		617
P36290_617_42656	14	105984940	G	A	TMEM121	rs7153425	0.394231	1.78866e-14	58.7518	0.405943	0.0529608	Enterovirus C		P36290	P36290_617_42656_14_105984940		617
P36290_617_42656	14	105987878	A	G	TMEM121	rs34160075	0.397624	2.82512e-14	57.8526	0.403764	0.0530843	Enterovirus C		P36290	P36290_617_42656_14_105987878		617
P36290_617_42656	14	105989559	C	T	TMEM121	rs10141423	0.343891	1.62111e-13	54.4175	0.399499	0.054156	Enterovirus C		P36290	P36290_617_42656_14_105989559		617
P36290_617_42656	14	105993026	T	G	TMEM121	rs72717212	0.398756	1.64087e-14	58.9215	0.408838	0.0532616	Enterovirus C		P36290	P36290_617_42656_14_105993026		617
P36290_617_42656	14	105994024	C	CTGTGGGTG	TMEM121	rs1555416044	0.400452	2.62613e-14	57.9963	-0.406785	0.0534152	Enterovirus C		P36290	P36290_617_42656_14_105994024		617
P36290_617_42656	14	105996198	G	T	TMEM121	rs8009574	0.398756	1.64087e-14	58.9215	0.408838	0.0532616	Enterovirus C		P36290	P36290_617_42656_14_105996198		617
P36290_617_42656	14	105996423	A	AT	TMEM121	rs1595376432	0.398756	1.64087e-14	58.9215	-0.408838	0.0532616	Enterovirus C		P36290	P36290_617_42656_14_105996423		617
P36290_617_42656	14	106001645	G	A	TMEM121	rs3764173	0.398756	1.64087e-14	58.9215	0.408838	0.0532616	Enterovirus C		P36290	P36290_617_42656_14_106001645		617
P36290_617_42656	14	106001792	A	T	TMEM121	rs3764175	0.398756	1.64087e-14	58.9215	0.408838	0.0532616	Enterovirus C		P36290	P36290_617_42656_14_106001792		617
P36290_617_42656	14	106001848	A	C	TMEM121	rs60808632	0.398756	1.64087e-14	58.9215	0.408838	0.0532616	Enterovirus C		P36290	P36290_617_42656_14_106001848		617
P36290_617_42656	14	106001933	G	A	TMEM121	rs55985216	0.398756	1.64087e-14	58.9215	0.408838	0.0532616	Enterovirus C		P36290	P36290_617_42656_14_106001933		617
P36290_617_42656	14	106002195	C	A	TMEM121	rs34527053	0.398756	1.64087e-14	58.9215	0.408838	0.0532616	Enterovirus C		P36290	P36290_617_42656_14_106002195		617
P36290_617_42656	14	106002494	A	C	TMEM121	rs4774046	0.399321	9.09777e-15	60.0822	0.411858	0.0531343	Enterovirus C		P36290	P36290_617_42656_14_106002494		617
P36290_617_42656	14	106002729	A	G	TMEM121	rs4774047	0.399321	9.09777e-15	60.0822	0.411858	0.0531343	Enterovirus C		P36290	P36290_617_42656_14_106002729		617
P36290_617_42656	14	106002858	G	A	TMEM121	rs7155366	0.399321	9.09777e-15	60.0822	0.411858	0.0531343	Enterovirus C		P36290	P36290_617_42656_14_106002858		617
P36290_617_42656	14	106003213	A	AC	TMEM121	NA	0.399321	9.09777e-15	60.0822	-0.411858	0.0531343	Enterovirus C		P36290	P36290_617_42656_14_106003213		617
P36290_617_42656	14	106003326	T	C	TMEM121	rs12588455	0.399321	9.09777e-15	60.0822	0.411858	0.0531343	Enterovirus C		P36290	P36290_617_42656_14_106003326		617
P36290_617_42656	14	106004166	A	T	TMEM121	rs12586323	0.399321	9.09777e-15	60.0822	0.411858	0.0531343	Enterovirus C		P36290	P36290_617_42656_14_106004166		617
P36290_617_42656	14	106004191	A	G	TMEM121	rs2338604	0.399321	9.09777e-15	60.0822	0.411858	0.0531343	Enterovirus C		P36290	P36290_617_42656_14_106004191		617
P36290_617_42656	14	106004946	T	C	TMEM121	rs1055017	0.399321	9.09777e-15	60.0822	0.411858	0.0531343	Enterovirus C		P36290	P36290_617_42656_14_106004946		617
P36290_617_42656	14	106005385	G	A	TMEM121	rs36065697	0.398756	8.40412e-15	60.2383	0.412054	0.0530907	Enterovirus C		P36290	P36290_617_42656_14_106005385		617
P36290_617_42656	14	106005398	G	A	TMEM121	rs1143496	0.399321	9.09777e-15	60.0822	0.411858	0.0531343	Enterovirus C		P36290	P36290_617_42656_14_106005398		617
P36290_617_42656	14	106005431	T	G	TMEM121	rs56320742	0.399321	9.09777e-15	60.0822	0.411858	0.0531343	Enterovirus C		P36290	P36290_617_42656_14_106005431		617
P36290_617_42656	14	106005432	T	C	TMEM121	rs56303590	0.399321	9.09777e-15	60.0822	0.411858	0.0531343	Enterovirus C		P36290	P36290_617_42656_14_106005432		617
P36290_617_42656	14	106005773	G	A	TMEM121	rs2338598	0.399321	9.09777e-15	60.0822	0.411858	0.0531343	Enterovirus C		P36290	P36290_617_42656_14_106005773		617
P36290_617_42656	14	106005871	G	A	TMEM121	rs2879214	0.399321	9.09777e-15	60.0822	0.411858	0.0531343	Enterovirus C		P36290	P36290_617_42656_14_106005871		617
P36290_617_42656	14	106006038	A	G	TMEM121	rs34062136	0.400452	2.46556e-14	58.1204	0.405053	0.0531309	Enterovirus C		P36290	P36290_617_42656_14_106006038		617
P36290_617_42656	14	106007222	T	C	TMEM121	rs76097028	0.477941	5.60159e-12	47.4643	0.365696	0.0530807	Enterovirus C		P36290	P36290_617_42656_14_106007222		617
P36290_617_42656	14	106007996	T	C	TMEM121	rs12880829	0.397059	7.55873e-16	64.9819	0.428537	0.0531608	Enterovirus C		P36290	P36290_617_42656_14_106007996		617
P36290_617_42656	14	106008121	G	C	TMEM121	rs56366203	0.477941	6.54475e-11	42.6505	0.336498	0.0515252	Enterovirus C		P36290	P36290_617_42656_14_106008121		617
P36290_617_42656	14	106009052	T	C	TMEM121	rs12587177	0.381787	1.14738e-17	73.2412	0.453238	0.0529601	Enterovirus C		P36290	P36290_617_42656_14_106009052		617
P36290_617_42656	14	106009296	G	A	TMEM121	rs12890946	0.381787	1.14738e-17	73.2412	0.453238	0.0529601	Enterovirus C		P36290	P36290_617_42656_14_106009296		617
P36290_617_42656	14	106009601	A	G	TMEM121	rs34118325	0.381787	1.14738e-17	73.2412	0.453238	0.0529601	Enterovirus C		P36290	P36290_617_42656_14_106009601		617
P36290_617_42656	14	106009931	A	T	TMEM121	rs35132310	0.381787	1.14738e-17	73.2412	0.453238	0.0529601	Enterovirus C		P36290	P36290_617_42656_14_106009931		617
P36290_617_42656	14	106010022	G	A	TMEM121	rs71205883	0.381787	1.14738e-17	73.2412	0.453238	0.0529601	Enterovirus C		P36290	P36290_617_42656_14_106010022		617
P36290_617_42656	14	106010083	T	A	TMEM121	rs67535350	0.381787	1.14738e-17	73.2412	0.453238	0.0529601	Enterovirus C		P36290	P36290_617_42656_14_106010083		617
P36290_617_42656	14	106010284	C	T	TMEM121	rs7161550	0.41629	6.96467e-16	65.1432	0.421347	0.0522042	Enterovirus C		P36290	P36290_617_42656_14_106010284		617
P36290_617_42656	14	106010489	G	C	TMEM121	rs7160650	0.381222	9.1581e-18	73.6861	0.455326	0.0530432	Enterovirus C		P36290	P36290_617_42656_14_106010489		617
P36290_617_42656	14	106010715	G	A	TMEM121	rs2338592	0.381787	1.14738e-17	73.2412	0.453238	0.0529601	Enterovirus C		P36290	P36290_617_42656_14_106010715		617
P36290_617_42656	14	106011215	T	C	TMEM121	rs2338585	0.381787	1.14738e-17	73.2412	0.453238	0.0529601	Enterovirus C		P36290	P36290_617_42656_14_106011215		617
P36290_617_42656	14	106011238	C	A	TMEM121	rs2879212	0.382353	1.8549e-17	72.2931	0.450776	0.0530166	Enterovirus C		P36290	P36290_617_42656_14_106011238		617
P36290_617_42656	14	106012533	G	A	TMEM121	rs11160907	0.375	2.64015e-17	71.5966	0.45004	0.0531869	Enterovirus C		P36290	P36290_617_42656_14_106012533		617
P36290_617_42656	14	106012764	T	A	TMEM121	rs11160908	0.377262	1.26815e-17	73.0436	0.453087	0.053014	Enterovirus C		P36290	P36290_617_42656_14_106012764		617
P36290_617_42656	14	106012836	C	T	TMEM121	rs11160909	0.377828	1.44159e-17	72.7906	0.452631	0.0530526	Enterovirus C		P36290	P36290_617_42656_14_106012836		617
P36290_617_42656	14	106013498	T	C	TMEM121	rs4774049	0.377828	1.44159e-17	72.7906	0.452631	0.0530526	Enterovirus C		P36290	P36290_617_42656_14_106013498		617
P36290_617_42656	14	106013906	G	T	TMEM121	rs67292106	0.378394	2.32818e-17	71.8447	0.450161	0.0531093	Enterovirus C		P36290	P36290_617_42656_14_106013906		617
P36290_617_42656	14	106013935	G	A	TMEM121	rs68093585	0.377828	1.44159e-17	72.7906	0.452631	0.0530526	Enterovirus C		P36290	P36290_617_42656_14_106013935		617
P36290_617_42656	14	106014038	T	C	TMEM121	rs35180670	0.377828	1.44159e-17	72.7906	0.452631	0.0530526	Enterovirus C		P36290	P36290_617_42656_14_106014038		617
P36290_617_42656	14	106014107	G	A	TMEM121	rs72717229	0.377828	1.44159e-17	72.7906	0.452631	0.0530526	Enterovirus C		P36290	P36290_617_42656_14_106014107		617
P36290_617_42656	14	106014166	T	C	TMEM121	rs79409718	0.377828	1.44159e-17	72.7906	0.452631	0.0530526	Enterovirus C		P36290	P36290_617_42656_14_106014166		617
P36290_617_42656	14	106014305	A	T	TMEM121	rs72637135	0.377262	1.92394e-17	72.221	0.450513	0.0530122	Enterovirus C		P36290	P36290_617_42656_14_106014305		617
P36290_617_42656	14	106014314	A	G	TMEM121	rs67780539	0.377262	1.92394e-17	72.221	0.450513	0.0530122	Enterovirus C		P36290	P36290_617_42656_14_106014314		617
P36290_617_42656	14	106014331	G	A	TMEM121	rs76185902	0.377828	1.44159e-17	72.7906	0.452631	0.0530526	Enterovirus C		P36290	P36290_617_42656_14_106014331		617
P36290_617_42656	14	106014349	C	A	TMEM121	rs75594657	0.377828	2.38074e-17	71.8006	0.449774	0.0530799	Enterovirus C		P36290	P36290_617_42656_14_106014349		617
P36290_617_42656	14	106015180	C	G	TMEM121	rs67275162	0.377828	1.44159e-17	72.7906	0.452631	0.0530526	Enterovirus C		P36290	P36290_617_42656_14_106015180		617
P36290_617_42656	14	106015209	G	A	TMEM121	rs73365418	0.377828	1.44159e-17	72.7906	0.452631	0.0530526	Enterovirus C		P36290	P36290_617_42656_14_106015209		617
P36290_617_42656	14	106015229	C	A	TMEM121	rs77504438	0.377828	1.44159e-17	72.7906	0.452631	0.0530526	Enterovirus C		P36290	P36290_617_42656_14_106015229		617
P36290_617_42656	14	106015240	C	T	TMEM121	rs73365419	0.411765	7.41654e-16	65.0194	0.421734	0.0523018	Enterovirus C		P36290	P36290_617_42656_14_106015240		617
P36290_617_42656	14	106015247	A	G	TMEM121	rs72717230	0.481335	3.12782e-12	48.6068	0.358543	0.0514272	Enterovirus C		P36290	P36290_617_42656_14_106015247		617
P36290_617_42656	14	106015271	C	T	TMEM121	rs66983046	0.377828	1.44159e-17	72.7906	0.452631	0.0530526	Enterovirus C		P36290	P36290_617_42656_14_106015271		617
P36290_617_42656	14	106015481	A	C	TMEM121	rs73365420	0.411765	7.41654e-16	65.0194	0.421734	0.0523018	Enterovirus C		P36290	P36290_617_42656_14_106015481		617
P36290_617_42656	14	106015511	C	A	TMEM121	rs76924409	0.377828	1.44159e-17	72.7906	0.452631	0.0530526	Enterovirus C		P36290	P36290_617_42656_14_106015511		617
P36290_617_42656	14	106015526	T	G	TMEM121	rs73365421	0.411765	7.41654e-16	65.0194	0.421734	0.0523018	Enterovirus C		P36290	P36290_617_42656_14_106015526		617
P36290_617_42656	14	106015834	G	A	TMEM121	rs12588212	0.377828	1.44159e-17	72.7906	0.452631	0.0530526	Enterovirus C		P36290	P36290_617_42656_14_106015834		617
P36290_617_42656	14	106016332	A	C	TMEM121	rs57786658	0.377828	1.44159e-17	72.7906	0.452631	0.0530526	Enterovirus C		P36290	P36290_617_42656_14_106016332		617
P36290_617_42656	14	106016398	C	A	TMEM121	rs59715871	0.377828	1.44159e-17	72.7906	0.452631	0.0530526	Enterovirus C		P36290	P36290_617_42656_14_106016398		617
P36290_617_42656	14	106016424	A	AC	TMEM121	NA	0.377828	1.44159e-17	72.7906	-0.452631	0.0530526	Enterovirus C		P36290	P36290_617_42656_14_106016424		617
P36290_617_42656	14	106016580	A	ATAT	TMEM121	rs2045567283	0.411765	7.41654e-16	65.0194	-0.421734	0.0523018	Enterovirus C		P36290	P36290_617_42656_14_106016580		617
P36290_617_42656	14	106016678	A	G	TMEM121	rs60969868	0.376697	1.61775e-18	77.109	0.465471	0.0530078	Enterovirus C		P36290	P36290_617_42656_14_106016678		617
P36290_617_42656	14	106016735	A	G	TMEM121	rs56675611	0.377828	1.44159e-17	72.7906	0.452631	0.0530526	Enterovirus C		P36290	P36290_617_42656_14_106016735		617
P36290_617_42656	14	106016799	G	T	TMEM121	rs57901135	0.377828	1.44159e-17	72.7906	0.452631	0.0530526	Enterovirus C		P36290	P36290_617_42656_14_106016799		617
P36290_617_42656	14	106030063	C	T	TMEM121	rs11160914	0.374434	1.27667e-16	68.4878	0.44057	0.0532364	Enterovirus C		P36290	P36290_617_42656_14_106030063		617
P36290_617_42656	14	106030323	G	T	TMEM121	rs10083475	0.371041	8.85065e-16	64.671	0.432301	0.0537566	Enterovirus C		P36290	P36290_617_42656_14_106030323		617
P36290_617_42656	14	106030521	T	C	TMEM121	rs57523015	0.36086	4.10709e-17	70.7247	0.453609	0.0539381	Enterovirus C		P36290	P36290_617_42656_14_106030521		617
P36290_617_42656	14	106030687	T	C	TMEM121	rs10083340	0.486991	3.55722e-12	48.3545	0.356682	0.0512935	Enterovirus C		P36290	P36290_617_42656_14_106030687		617
P36290_617_42656	14	106030786	A	T	TMEM121	rs12885254	0.309955	2.90325e-18	75.9542	0.485455	0.0557023	Enterovirus C		P36290	P36290_617_42656_14_106030786		617
P36290_617_42656	14	106031685	A	T	TMEM121	rs74985910	0.351244	2.95305e-14	57.7655	0.402046	0.0528982	Enterovirus C		P36290	P36290_617_42656_14_106031685		617
P36290_617_42656	14	106031688	G	A	TMEM121	rs74347148	0.35181	5.00282e-14	56.7287	0.398867	0.0529574	Enterovirus C		P36290	P36290_617_42656_14_106031688		617
P36290_617_42656	14	106031734	A	G	TMEM121	rs77364706	0.375	2.2856e-12	49.2221	0.375551	0.053529	Enterovirus C		P36290	P36290_617_42656_14_106031734		617
Q5MFW5_29_95356	14	105975555	A	T	TMEM121	rs7153081	0.392534	8.25792e-11	42.1958	0.3254	0.0500937	Enterovirus C		Q5MFW5	Q5MFW5_29_95356_14_105975555		29
Q5MFW5_29_95356	14	105976675	C	G	TMEM121	rs34428540	0.391968	7.5725e-11	42.3652	0.3258	0.0500548	Enterovirus C		Q5MFW5	Q5MFW5_29_95356_14_105976675		29
Q5MFW5_29_95356	14	105977730	C	T	TMEM121	rs4632039	0.392534	8.25792e-11	42.1958	0.3254	0.0500937	Enterovirus C		Q5MFW5	Q5MFW5_29_95356_14_105977730		29
Q5MFW5_29_95356	14	105977962	A	G	TMEM121	rs12881105	0.392534	8.25792e-11	42.1958	0.3254	0.0500937	Enterovirus C		Q5MFW5	Q5MFW5_29_95356_14_105977962		29
Q5MFW5_29_95356	14	105979594	G	A	TMEM121	rs56401446	0.392534	8.25792e-11	42.1958	0.3254	0.0500937	Enterovirus C		Q5MFW5	Q5MFW5_29_95356_14_105979594		29
Q5MFW5_29_95356	14	105980131	T	C	TMEM121	rs2003433	0.392534	8.25792e-11	42.1958	0.3254	0.0500937	Enterovirus C		Q5MFW5	Q5MFW5_29_95356_14_105980131		29
Q5MFW5_29_95356	14	105980269	C	T	TMEM121	rs33916616	0.391968	7.5725e-11	42.3652	0.3258	0.0500548	Enterovirus C		Q5MFW5	Q5MFW5_29_95356_14_105980269		29
Q5MFW5_29_95356	14	105980722	A	C	TMEM121	rs34965523	0.391968	7.5725e-11	42.3652	0.3258	0.0500548	Enterovirus C		Q5MFW5	Q5MFW5_29_95356_14_105980722		29
Q5MFW5_29_95356	14	105981186	C	T	TMEM121	rs2005652	0.391968	7.5725e-11	42.3652	0.3258	0.0500548	Enterovirus C		Q5MFW5	Q5MFW5_29_95356_14_105981186		29
Q5MFW5_29_95356	14	105982752	C	T	TMEM121	rs11848529	0.394231	1.23508e-10	41.4087	0.322469	0.050112	Enterovirus C		Q5MFW5	Q5MFW5_29_95356_14_105982752		29
Q5MFW5_29_95356	14	105984940	G	A	TMEM121	rs7153425	0.394231	1.23508e-10	41.4087	0.322469	0.050112	Enterovirus C		Q5MFW5	Q5MFW5_29_95356_14_105984940		29
Q5MFW5_29_95356	14	105993026	T	G	TMEM121	rs72717212	0.398756	1.09588e-10	41.6424	0.325202	0.0503948	Enterovirus C		Q5MFW5	Q5MFW5_29_95356_14_105993026		29
Q5MFW5_29_95356	14	105996198	G	T	TMEM121	rs8009574	0.398756	1.09588e-10	41.6424	0.325202	0.0503948	Enterovirus C		Q5MFW5	Q5MFW5_29_95356_14_105996198		29
Q5MFW5_29_95356	14	105996423	A	AT	TMEM121	rs1595376432	0.398756	1.09588e-10	41.6424	-0.325202	0.0503948	Enterovirus C		Q5MFW5	Q5MFW5_29_95356_14_105996423		29
Q5MFW5_29_95356	14	106001645	G	A	TMEM121	rs3764173	0.398756	1.09588e-10	41.6424	0.325202	0.0503948	Enterovirus C		Q5MFW5	Q5MFW5_29_95356_14_106001645		29
Q5MFW5_29_95356	14	106001792	A	T	TMEM121	rs3764175	0.398756	1.09588e-10	41.6424	0.325202	0.0503948	Enterovirus C		Q5MFW5	Q5MFW5_29_95356_14_106001792		29
Q5MFW5_29_95356	14	106001848	A	C	TMEM121	rs60808632	0.398756	1.09588e-10	41.6424	0.325202	0.0503948	Enterovirus C		Q5MFW5	Q5MFW5_29_95356_14_106001848		29
Q5MFW5_29_95356	14	106001933	G	A	TMEM121	rs55985216	0.398756	1.09588e-10	41.6424	0.325202	0.0503948	Enterovirus C		Q5MFW5	Q5MFW5_29_95356_14_106001933		29
Q5MFW5_29_95356	14	106002195	C	A	TMEM121	rs34527053	0.398756	1.09588e-10	41.6424	0.325202	0.0503948	Enterovirus C		Q5MFW5	Q5MFW5_29_95356_14_106002195		29
Q5MFW5_29_95356	14	106002494	A	C	TMEM121	rs4774046	0.399321	7.12668e-11	42.4839	0.327739	0.0502825	Enterovirus C		Q5MFW5	Q5MFW5_29_95356_14_106002494		29
Q5MFW5_29_95356	14	106002729	A	G	TMEM121	rs4774047	0.399321	7.12668e-11	42.4839	0.327739	0.0502825	Enterovirus C		Q5MFW5	Q5MFW5_29_95356_14_106002729		29
Q5MFW5_29_95356	14	106002858	G	A	TMEM121	rs7155366	0.399321	7.12668e-11	42.4839	0.327739	0.0502825	Enterovirus C		Q5MFW5	Q5MFW5_29_95356_14_106002858		29
Q5MFW5_29_95356	14	106003213	A	AC	TMEM121	NA	0.399321	7.12668e-11	42.4839	-0.327739	0.0502825	Enterovirus C		Q5MFW5	Q5MFW5_29_95356_14_106003213		29
Q5MFW5_29_95356	14	106003326	T	C	TMEM121	rs12588455	0.399321	7.12668e-11	42.4839	0.327739	0.0502825	Enterovirus C		Q5MFW5	Q5MFW5_29_95356_14_106003326		29
Q5MFW5_29_95356	14	106004166	A	T	TMEM121	rs12586323	0.399321	7.12668e-11	42.4839	0.327739	0.0502825	Enterovirus C		Q5MFW5	Q5MFW5_29_95356_14_106004166		29
Q5MFW5_29_95356	14	106004191	A	G	TMEM121	rs2338604	0.399321	7.12668e-11	42.4839	0.327739	0.0502825	Enterovirus C		Q5MFW5	Q5MFW5_29_95356_14_106004191		29
Q5MFW5_29_95356	14	106004946	T	C	TMEM121	rs1055017	0.399321	7.12668e-11	42.4839	0.327739	0.0502825	Enterovirus C		Q5MFW5	Q5MFW5_29_95356_14_106004946		29
Q5MFW5_29_95356	14	106005385	G	A	TMEM121	rs36065697	0.398756	6.54654e-11	42.65	0.328108	0.0502409	Enterovirus C		Q5MFW5	Q5MFW5_29_95356_14_106005385		29
Q5MFW5_29_95356	14	106005398	G	A	TMEM121	rs1143496	0.399321	7.12668e-11	42.4839	0.327739	0.0502825	Enterovirus C		Q5MFW5	Q5MFW5_29_95356_14_106005398		29
Q5MFW5_29_95356	14	106005431	T	G	TMEM121	rs56320742	0.399321	7.12668e-11	42.4839	0.327739	0.0502825	Enterovirus C		Q5MFW5	Q5MFW5_29_95356_14_106005431		29
Q5MFW5_29_95356	14	106005432	T	C	TMEM121	rs56303590	0.399321	7.12668e-11	42.4839	0.327739	0.0502825	Enterovirus C		Q5MFW5	Q5MFW5_29_95356_14_106005432		29
Q5MFW5_29_95356	14	106005773	G	A	TMEM121	rs2338598	0.399321	7.12668e-11	42.4839	0.327739	0.0502825	Enterovirus C		Q5MFW5	Q5MFW5_29_95356_14_106005773		29
Q5MFW5_29_95356	14	106005871	G	A	TMEM121	rs2879214	0.399321	7.12668e-11	42.4839	0.327739	0.0502825	Enterovirus C		Q5MFW5	Q5MFW5_29_95356_14_106005871		29
Q5MFW5_29_95356	14	106007996	T	C	TMEM121	rs12880829	0.397059	8.71966e-12	46.5969	0.343538	0.0503265	Enterovirus C		Q5MFW5	Q5MFW5_29_95356_14_106007996		29
Q5MFW5_29_95356	14	106009052	T	C	TMEM121	rs12587177	0.381787	1.0732e-12	50.7055	0.357777	0.050244	Enterovirus C		Q5MFW5	Q5MFW5_29_95356_14_106009052		29
Q5MFW5_29_95356	14	106009296	G	A	TMEM121	rs12890946	0.381787	1.0732e-12	50.7055	0.357777	0.050244	Enterovirus C		Q5MFW5	Q5MFW5_29_95356_14_106009296		29
Q5MFW5_29_95356	14	106009601	A	G	TMEM121	rs34118325	0.381787	1.0732e-12	50.7055	0.357777	0.050244	Enterovirus C		Q5MFW5	Q5MFW5_29_95356_14_106009601		29
Q5MFW5_29_95356	14	106009931	A	T	TMEM121	rs35132310	0.381787	1.0732e-12	50.7055	0.357777	0.050244	Enterovirus C		Q5MFW5	Q5MFW5_29_95356_14_106009931		29
Q5MFW5_29_95356	14	106010022	G	A	TMEM121	rs71205883	0.381787	1.0732e-12	50.7055	0.357777	0.050244	Enterovirus C		Q5MFW5	Q5MFW5_29_95356_14_106010022		29
Q5MFW5_29_95356	14	106010083	T	A	TMEM121	rs67535350	0.381787	1.0732e-12	50.7055	0.357777	0.050244	Enterovirus C		Q5MFW5	Q5MFW5_29_95356_14_106010083		29
Q5MFW5_29_95356	14	106010284	C	T	TMEM121	rs7161550	0.41629	7.95328e-11	42.2693	0.322091	0.0495411	Enterovirus C		Q5MFW5	Q5MFW5_29_95356_14_106010284		29
Q5MFW5_29_95356	14	106010489	G	C	TMEM121	rs7160650	0.381222	1.55817e-12	49.9737	0.355967	0.0503545	Enterovirus C		Q5MFW5	Q5MFW5_29_95356_14_106010489		29
Q5MFW5_29_95356	14	106010715	G	A	TMEM121	rs2338592	0.381787	1.0732e-12	50.7055	0.357777	0.050244	Enterovirus C		Q5MFW5	Q5MFW5_29_95356_14_106010715		29
Q5MFW5_29_95356	14	106011215	T	C	TMEM121	rs2338585	0.381787	1.0732e-12	50.7055	0.357777	0.050244	Enterovirus C		Q5MFW5	Q5MFW5_29_95356_14_106011215		29
Q5MFW5_29_95356	14	106011238	C	A	TMEM121	rs2879212	0.382353	1.99473e-12	49.4891	0.353892	0.0503056	Enterovirus C		Q5MFW5	Q5MFW5_29_95356_14_106011238		29
Q5MFW5_29_95356	14	106012533	G	A	TMEM121	rs11160907	0.375	1.9876e-12	49.4962	0.354923	0.0504485	Enterovirus C		Q5MFW5	Q5MFW5_29_95356_14_106012533		29
Q5MFW5_29_95356	14	106012764	T	A	TMEM121	rs11160908	0.377262	8.65419e-13	51.1278	0.35951	0.0502785	Enterovirus C		Q5MFW5	Q5MFW5_29_95356_14_106012764		29
Q5MFW5_29_95356	14	106012836	C	T	TMEM121	rs11160909	0.377828	9.45034e-13	50.9551	0.359149	0.0503131	Enterovirus C		Q5MFW5	Q5MFW5_29_95356_14_106012836		29
Q5MFW5_29_95356	14	106013498	T	C	TMEM121	rs4774049	0.377828	9.45034e-13	50.9551	0.359149	0.0503131	Enterovirus C		Q5MFW5	Q5MFW5_29_95356_14_106013498		29
Q5MFW5_29_95356	14	106013906	G	T	TMEM121	rs67292106	0.378394	1.76097e-12	49.7337	0.355255	0.050375	Enterovirus C		Q5MFW5	Q5MFW5_29_95356_14_106013906		29
Q5MFW5_29_95356	14	106013935	G	A	TMEM121	rs68093585	0.377828	9.45034e-13	50.9551	0.359149	0.0503131	Enterovirus C		Q5MFW5	Q5MFW5_29_95356_14_106013935		29
Q5MFW5_29_95356	14	106014038	T	C	TMEM121	rs35180670	0.377828	9.45034e-13	50.9551	0.359149	0.0503131	Enterovirus C		Q5MFW5	Q5MFW5_29_95356_14_106014038		29
Q5MFW5_29_95356	14	106014107	G	A	TMEM121	rs72717229	0.377828	9.45034e-13	50.9551	0.359149	0.0503131	Enterovirus C		Q5MFW5	Q5MFW5_29_95356_14_106014107		29
Q5MFW5_29_95356	14	106014166	T	C	TMEM121	rs79409718	0.377828	9.45034e-13	50.9551	0.359149	0.0503131	Enterovirus C		Q5MFW5	Q5MFW5_29_95356_14_106014166		29
Q5MFW5_29_95356	14	106014305	A	T	TMEM121	rs72637135	0.377262	1.12594e-12	50.6113	0.357622	0.050269	Enterovirus C		Q5MFW5	Q5MFW5_29_95356_14_106014305		29
Q5MFW5_29_95356	14	106014314	A	G	TMEM121	rs67780539	0.377262	1.12594e-12	50.6113	0.357622	0.050269	Enterovirus C		Q5MFW5	Q5MFW5_29_95356_14_106014314		29
Q5MFW5_29_95356	14	106014331	G	A	TMEM121	rs76185902	0.377828	9.45034e-13	50.9551	0.359149	0.0503131	Enterovirus C		Q5MFW5	Q5MFW5_29_95356_14_106014331		29
Q5MFW5_29_95356	14	106014349	C	A	TMEM121	rs75594657	0.377828	1.66199e-12	49.8472	0.355433	0.0503428	Enterovirus C		Q5MFW5	Q5MFW5_29_95356_14_106014349		29
Q5MFW5_29_95356	14	106015180	C	G	TMEM121	rs67275162	0.377828	9.45034e-13	50.9551	0.359149	0.0503131	Enterovirus C		Q5MFW5	Q5MFW5_29_95356_14_106015180		29
Q5MFW5_29_95356	14	106015209	G	A	TMEM121	rs73365418	0.377828	9.45034e-13	50.9551	0.359149	0.0503131	Enterovirus C		Q5MFW5	Q5MFW5_29_95356_14_106015209		29
Q5MFW5_29_95356	14	106015229	C	A	TMEM121	rs77504438	0.377828	9.45034e-13	50.9551	0.359149	0.0503131	Enterovirus C		Q5MFW5	Q5MFW5_29_95356_14_106015229		29
Q5MFW5_29_95356	14	106015240	C	T	TMEM121	rs73365419	0.411765	6.21004e-11	42.7532	0.324429	0.0496175	Enterovirus C		Q5MFW5	Q5MFW5_29_95356_14_106015240		29
Q5MFW5_29_95356	14	106015271	C	T	TMEM121	rs66983046	0.377828	9.45034e-13	50.9551	0.359149	0.0503131	Enterovirus C		Q5MFW5	Q5MFW5_29_95356_14_106015271		29
Q5MFW5_29_95356	14	106015481	A	C	TMEM121	rs73365420	0.411765	6.21004e-11	42.7532	0.324429	0.0496175	Enterovirus C		Q5MFW5	Q5MFW5_29_95356_14_106015481		29
Q5MFW5_29_95356	14	106015511	C	A	TMEM121	rs76924409	0.377828	9.45034e-13	50.9551	0.359149	0.0503131	Enterovirus C		Q5MFW5	Q5MFW5_29_95356_14_106015511		29
Q5MFW5_29_95356	14	106015526	T	G	TMEM121	rs73365421	0.411765	6.21004e-11	42.7532	0.324429	0.0496175	Enterovirus C		Q5MFW5	Q5MFW5_29_95356_14_106015526		29
Q5MFW5_29_95356	14	106015834	G	A	TMEM121	rs12588212	0.377828	9.45034e-13	50.9551	0.359149	0.0503131	Enterovirus C		Q5MFW5	Q5MFW5_29_95356_14_106015834		29
Q5MFW5_29_95356	14	106016332	A	C	TMEM121	rs57786658	0.377828	9.45034e-13	50.9551	0.359149	0.0503131	Enterovirus C		Q5MFW5	Q5MFW5_29_95356_14_106016332		29
Q5MFW5_29_95356	14	106016398	C	A	TMEM121	rs59715871	0.377828	9.45034e-13	50.9551	0.359149	0.0503131	Enterovirus C		Q5MFW5	Q5MFW5_29_95356_14_106016398		29
Q5MFW5_29_95356	14	106016424	A	AC	TMEM121	NA	0.377828	9.45034e-13	50.9551	-0.359149	0.0503131	Enterovirus C		Q5MFW5	Q5MFW5_29_95356_14_106016424		29
Q5MFW5_29_95356	14	106016580	A	ATAT	TMEM121	rs2045567283	0.411765	6.21004e-11	42.7532	-0.324429	0.0496175	Enterovirus C		Q5MFW5	Q5MFW5_29_95356_14_106016580		29
Q5MFW5_29_95356	14	106016678	A	G	TMEM121	rs60969868	0.376697	4.44323e-13	52.4368	0.364561	0.0503446	Enterovirus C		Q5MFW5	Q5MFW5_29_95356_14_106016678		29
Q5MFW5_29_95356	14	106016735	A	G	TMEM121	rs56675611	0.377828	9.45034e-13	50.9551	0.359149	0.0503131	Enterovirus C		Q5MFW5	Q5MFW5_29_95356_14_106016735		29
Q5MFW5_29_95356	14	106016799	G	T	TMEM121	rs57901135	0.377828	9.45034e-13	50.9551	0.359149	0.0503131	Enterovirus C		Q5MFW5	Q5MFW5_29_95356_14_106016799		29
Q5MFW5_29_95356	14	106030063	C	T	TMEM121	rs11160914	0.374434	4.50288e-12	47.8923	0.349179	0.0504563	Enterovirus C		Q5MFW5	Q5MFW5_29_95356_14_106030063		29
Q5MFW5_29_95356	14	106030323	G	T	TMEM121	rs10083475	0.371041	1.37637e-11	45.7026	0.344149	0.0509068	Enterovirus C		Q5MFW5	Q5MFW5_29_95356_14_106030323		29
Q5MFW5_29_95356	14	106030521	T	C	TMEM121	rs57523015	0.36086	7.19858e-13	51.4894	0.366549	0.0510826	Enterovirus C		Q5MFW5	Q5MFW5_29_95356_14_106030521		29
Q5MFW5_29_95356	14	106030786	A	T	TMEM121	rs12885254	0.309955	9.14098e-15	60.0729	0.40812	0.0526561	Enterovirus C		Q5MFW5	Q5MFW5_29_95356_14_106030786		29
Q5MFW5_29_95356	14	106031685	A	T	TMEM121	rs74985910	0.351244	8.88927e-11	42.0517	0.324295	0.050009	Enterovirus C		Q5MFW5	Q5MFW5_29_95356_14_106031685		29
Q5MFW5_29_95356	14	106031688	G	A	TMEM121	rs74347148	0.35181	1.17367e-10	41.5084	0.32247	0.050052	Enterovirus C		Q5MFW5	Q5MFW5_29_95356_14_106031688		29
Q5MFW5_57_95357	14	105955664	C	T	TMEM121	rs34894886	0.385747	3.80333e-13	52.7422	0.417703	0.0575159	Enterovirus C		Q5MFW5	Q5MFW5_57_95357_14_105955664		57
Q5MFW5_57_95357	14	105961002	G	A	TMEM121	rs112765826	0.385181	2.86785e-13	53.2967	0.419462	0.0574569	Enterovirus C		Q5MFW5	Q5MFW5_57_95357_14_105961002		57
Q5MFW5_57_95357	14	105961892	C	T	TMEM121	rs4774039	0.385181	2.86785e-13	53.2967	0.419462	0.0574569	Enterovirus C		Q5MFW5	Q5MFW5_57_95357_14_105961892		57
Q5MFW5_57_95357	14	105962399	G	A	TMEM121	rs12589403	0.385181	2.86785e-13	53.2967	0.419462	0.0574569	Enterovirus C		Q5MFW5	Q5MFW5_57_95357_14_105962399		57
Q5MFW5_57_95357	14	105963974	G	T	TMEM121	rs4408445	0.384615	2.38709e-13	53.6572	0.420523	0.0574085	Enterovirus C		Q5MFW5	Q5MFW5_57_95357_14_105963974		57
Q5MFW5_57_95357	14	105966252	C	T	TMEM121	rs12884400	0.385181	2.86785e-13	53.2967	0.419462	0.0574569	Enterovirus C		Q5MFW5	Q5MFW5_57_95357_14_105966252		57
Q5MFW5_57_95357	14	105967275	G	C	TMEM121	rs35351694	0.385181	2.86785e-13	53.2967	0.419462	0.0574569	Enterovirus C		Q5MFW5	Q5MFW5_57_95357_14_105967275		57
Q5MFW5_57_95357	14	105967904	G	C	TMEM121	rs1985733	0.355769	2.70238e-13	53.4135	0.422305	0.0577831	Enterovirus C		Q5MFW5	Q5MFW5_57_95357_14_105967904		57
Q5MFW5_57_95357	14	105967997	C	T	TMEM121	rs1985734	0.385181	2.86785e-13	53.2967	0.419462	0.0574569	Enterovirus C		Q5MFW5	Q5MFW5_57_95357_14_105967997		57
Q5MFW5_57_95357	14	105968092	G	C	TMEM121	rs1985735	0.385181	2.86785e-13	53.2967	0.419462	0.0574569	Enterovirus C		Q5MFW5	Q5MFW5_57_95357_14_105968092		57
Q5MFW5_57_95357	14	105968272	A	C	TMEM121	rs2005653	0.38405	5.2791e-13	52.0983	0.415545	0.0575714	Enterovirus C		Q5MFW5	Q5MFW5_57_95357_14_105968272		57
Q5MFW5_57_95357	14	105968691	C	G	TMEM121	rs35755487	0.391403	7.8566e-14	55.8412	0.425669	0.0569632	Enterovirus C		Q5MFW5	Q5MFW5_57_95357_14_105968691		57
Q5MFW5_57_95357	14	105968865	G	A	TMEM121	rs35495409	0.391968	6.98546e-14	56.0723	0.427759	0.0571248	Enterovirus C		Q5MFW5	Q5MFW5_57_95357_14_105968865		57
Q5MFW5_57_95357	14	105969634	T	A	TMEM121	rs2338616	0.397059	2.86218e-14	57.827	0.434539	0.0571431	Enterovirus C		Q5MFW5	Q5MFW5_57_95357_14_105969634		57
Q5MFW5_57_95357	14	105970691	G	A	TMEM121	rs67875134	0.395928	1.86735e-14	58.6671	0.436668	0.0570104	Enterovirus C		Q5MFW5	Q5MFW5_57_95357_14_105970691		57
Q5MFW5_57_95357	14	105972039	G	A	TMEM121	rs11851990	0.395928	1.1699e-14	59.5873	0.438861	0.0568526	Enterovirus C		Q5MFW5	Q5MFW5_57_95357_14_105972039		57
Q5MFW5_57_95357	14	105974461	G	A	TMEM121	rs2157631	0.386878	5.12563e-14	56.681	0.43541	0.0578335	Enterovirus C		Q5MFW5	Q5MFW5_57_95357_14_105974461		57
Q5MFW5_57_95357	14	105974722	A	G	TMEM121	rs66743574	0.399321	1.49155e-13	54.5812	0.42981	0.0581775	Enterovirus C		Q5MFW5	Q5MFW5_57_95357_14_105974722		57
Q5MFW5_57_95357	14	105975555	A	T	TMEM121	rs7153081	0.392534	1.09109e-14	59.7245	0.44267	0.0572801	Enterovirus C		Q5MFW5	Q5MFW5_57_95357_14_105975555		57
Q5MFW5_57_95357	14	105976675	C	G	TMEM121	rs34428540	0.391968	9.00937e-15	60.1014	0.443671	0.0572294	Enterovirus C		Q5MFW5	Q5MFW5_57_95357_14_105976675		57
Q5MFW5_57_95357	14	105977730	C	T	TMEM121	rs4632039	0.392534	1.09109e-14	59.7245	0.44267	0.0572801	Enterovirus C		Q5MFW5	Q5MFW5_57_95357_14_105977730		57
Q5MFW5_57_95357	14	105977962	A	G	TMEM121	rs12881105	0.392534	1.09109e-14	59.7245	0.44267	0.0572801	Enterovirus C		Q5MFW5	Q5MFW5_57_95357_14_105977962		57
Q5MFW5_57_95357	14	105979594	G	A	TMEM121	rs56401446	0.392534	1.09109e-14	59.7245	0.44267	0.0572801	Enterovirus C		Q5MFW5	Q5MFW5_57_95357_14_105979594		57
Q5MFW5_57_95357	14	105980131	T	C	TMEM121	rs2003433	0.392534	1.09109e-14	59.7245	0.44267	0.0572801	Enterovirus C		Q5MFW5	Q5MFW5_57_95357_14_105980131		57
Q5MFW5_57_95357	14	105980269	C	T	TMEM121	rs33916616	0.391968	9.00937e-15	60.1014	0.443671	0.0572294	Enterovirus C		Q5MFW5	Q5MFW5_57_95357_14_105980269		57
Q5MFW5_57_95357	14	105980722	A	C	TMEM121	rs34965523	0.391968	9.00937e-15	60.1014	0.443671	0.0572294	Enterovirus C		Q5MFW5	Q5MFW5_57_95357_14_105980722		57
Q5MFW5_57_95357	14	105981186	C	T	TMEM121	rs2005652	0.391968	9.00937e-15	60.1014	0.443671	0.0572294	Enterovirus C		Q5MFW5	Q5MFW5_57_95357_14_105981186		57
Q5MFW5_57_95357	14	105981252	C	G	TMEM121	rs2005651	0.326923	5.28613e-13	52.0957	0.425386	0.0589363	Enterovirus C		Q5MFW5	Q5MFW5_57_95357_14_105981252		57
Q5MFW5_57_95357	14	105982752	C	T	TMEM121	rs11848529	0.394231	4.13075e-14	57.1054	0.433434	0.0573567	Enterovirus C		Q5MFW5	Q5MFW5_57_95357_14_105982752		57
Q5MFW5_57_95357	14	105984940	G	A	TMEM121	rs7153425	0.394231	4.13075e-14	57.1054	0.433434	0.0573567	Enterovirus C		Q5MFW5	Q5MFW5_57_95357_14_105984940		57
Q5MFW5_57_95357	14	105987878	A	G	TMEM121	rs34160075	0.397624	3.76129e-14	57.2897	0.434893	0.0574572	Enterovirus C		Q5MFW5	Q5MFW5_57_95357_14_105987878		57
Q5MFW5_57_95357	14	105989559	C	T	TMEM121	rs10141423	0.343891	2.8686e-13	53.2962	0.428059	0.0586348	Enterovirus C		Q5MFW5	Q5MFW5_57_95357_14_105989559		57
Q5MFW5_57_95357	14	105993026	T	G	TMEM121	rs72717212	0.398756	1.68822e-14	58.8656	0.442186	0.0576334	Enterovirus C		Q5MFW5	Q5MFW5_57_95357_14_105993026		57
Q5MFW5_57_95357	14	105994024	C	CTGTGGGTG	TMEM121	rs1555416044	0.400452	2.85299e-14	57.8333	-0.439581	0.057803	Enterovirus C		Q5MFW5	Q5MFW5_57_95357_14_105994024		57
Q5MFW5_57_95357	14	105996198	G	T	TMEM121	rs8009574	0.398756	1.68822e-14	58.8656	0.442186	0.0576334	Enterovirus C		Q5MFW5	Q5MFW5_57_95357_14_105996198		57
Q5MFW5_57_95357	14	105996423	A	AT	TMEM121	rs1595376432	0.398756	1.68822e-14	58.8656	-0.442186	0.0576334	Enterovirus C		Q5MFW5	Q5MFW5_57_95357_14_105996423		57
Q5MFW5_57_95357	14	106001645	G	A	TMEM121	rs3764173	0.398756	1.68822e-14	58.8656	0.442186	0.0576334	Enterovirus C		Q5MFW5	Q5MFW5_57_95357_14_106001645		57
Q5MFW5_57_95357	14	106001792	A	T	TMEM121	rs3764175	0.398756	1.68822e-14	58.8656	0.442186	0.0576334	Enterovirus C		Q5MFW5	Q5MFW5_57_95357_14_106001792		57
Q5MFW5_57_95357	14	106001848	A	C	TMEM121	rs60808632	0.398756	1.68822e-14	58.8656	0.442186	0.0576334	Enterovirus C		Q5MFW5	Q5MFW5_57_95357_14_106001848		57
Q5MFW5_57_95357	14	106001933	G	A	TMEM121	rs55985216	0.398756	1.68822e-14	58.8656	0.442186	0.0576334	Enterovirus C		Q5MFW5	Q5MFW5_57_95357_14_106001933		57
Q5MFW5_57_95357	14	106002195	C	A	TMEM121	rs34527053	0.398756	1.68822e-14	58.8656	0.442186	0.0576334	Enterovirus C		Q5MFW5	Q5MFW5_57_95357_14_106002195		57
Q5MFW5_57_95357	14	106002494	A	C	TMEM121	rs4774046	0.399321	1.05102e-14	59.7982	0.444664	0.0575027	Enterovirus C		Q5MFW5	Q5MFW5_57_95357_14_106002494		57
Q5MFW5_57_95357	14	106002729	A	G	TMEM121	rs4774047	0.399321	1.05102e-14	59.7982	0.444664	0.0575027	Enterovirus C		Q5MFW5	Q5MFW5_57_95357_14_106002729		57
Q5MFW5_57_95357	14	106002858	G	A	TMEM121	rs7155366	0.399321	1.05102e-14	59.7982	0.444664	0.0575027	Enterovirus C		Q5MFW5	Q5MFW5_57_95357_14_106002858		57
Q5MFW5_57_95357	14	106003213	A	AC	TMEM121	NA	0.399321	1.05102e-14	59.7982	-0.444664	0.0575027	Enterovirus C		Q5MFW5	Q5MFW5_57_95357_14_106003213		57
Q5MFW5_57_95357	14	106003326	T	C	TMEM121	rs12588455	0.399321	1.05102e-14	59.7982	0.444664	0.0575027	Enterovirus C		Q5MFW5	Q5MFW5_57_95357_14_106003326		57
Q5MFW5_57_95357	14	106004166	A	T	TMEM121	rs12586323	0.399321	1.05102e-14	59.7982	0.444664	0.0575027	Enterovirus C		Q5MFW5	Q5MFW5_57_95357_14_106004166		57
Q5MFW5_57_95357	14	106004191	A	G	TMEM121	rs2338604	0.399321	1.05102e-14	59.7982	0.444664	0.0575027	Enterovirus C		Q5MFW5	Q5MFW5_57_95357_14_106004191		57
Q5MFW5_57_95357	14	106004946	T	C	TMEM121	rs1055017	0.399321	1.05102e-14	59.7982	0.444664	0.0575027	Enterovirus C		Q5MFW5	Q5MFW5_57_95357_14_106004946		57
Q5MFW5_57_95357	14	106005385	G	A	TMEM121	rs36065697	0.398756	8.69964e-15	60.1703	0.445628	0.0574489	Enterovirus C		Q5MFW5	Q5MFW5_57_95357_14_106005385		57
Q5MFW5_57_95357	14	106005398	G	A	TMEM121	rs1143496	0.399321	1.05102e-14	59.7982	0.444664	0.0575027	Enterovirus C		Q5MFW5	Q5MFW5_57_95357_14_106005398		57
Q5MFW5_57_95357	14	106005431	T	G	TMEM121	rs56320742	0.399321	1.05102e-14	59.7982	0.444664	0.0575027	Enterovirus C		Q5MFW5	Q5MFW5_57_95357_14_106005431		57
Q5MFW5_57_95357	14	106005432	T	C	TMEM121	rs56303590	0.399321	1.05102e-14	59.7982	0.444664	0.0575027	Enterovirus C		Q5MFW5	Q5MFW5_57_95357_14_106005432		57
Q5MFW5_57_95357	14	106005773	G	A	TMEM121	rs2338598	0.399321	1.05102e-14	59.7982	0.444664	0.0575027	Enterovirus C		Q5MFW5	Q5MFW5_57_95357_14_106005773		57
Q5MFW5_57_95357	14	106005871	G	A	TMEM121	rs2879214	0.399321	1.05102e-14	59.7982	0.444664	0.0575027	Enterovirus C		Q5MFW5	Q5MFW5_57_95357_14_106005871		57
Q5MFW5_57_95357	14	106006038	A	G	TMEM121	rs34062136	0.400452	4.03446e-14	57.1518	0.434845	0.0575201	Enterovirus C		Q5MFW5	Q5MFW5_57_95357_14_106006038		57
Q5MFW5_57_95357	14	106007996	T	C	TMEM121	rs12880829	0.397059	1.03413e-15	64.3643	0.461641	0.0575415	Enterovirus C		Q5MFW5	Q5MFW5_57_95357_14_106007996		57
Q5MFW5_57_95357	14	106008121	G	C	TMEM121	rs56366203	0.477941	1.06222e-10	41.7034	0.360228	0.0557816	Enterovirus C		Q5MFW5	Q5MFW5_57_95357_14_106008121		57
Q5MFW5_57_95357	14	106009052	T	C	TMEM121	rs12587177	0.381787	2.17757e-17	71.9767	0.486498	0.0573436	Enterovirus C		Q5MFW5	Q5MFW5_57_95357_14_106009052		57
Q5MFW5_57_95357	14	106009296	G	A	TMEM121	rs12890946	0.381787	2.17757e-17	71.9767	0.486498	0.0573436	Enterovirus C		Q5MFW5	Q5MFW5_57_95357_14_106009296		57
Q5MFW5_57_95357	14	106009601	A	G	TMEM121	rs34118325	0.381787	2.17757e-17	71.9767	0.486498	0.0573436	Enterovirus C		Q5MFW5	Q5MFW5_57_95357_14_106009601		57
Q5MFW5_57_95357	14	106009931	A	T	TMEM121	rs35132310	0.381787	2.17757e-17	71.9767	0.486498	0.0573436	Enterovirus C		Q5MFW5	Q5MFW5_57_95357_14_106009931		57
Q5MFW5_57_95357	14	106010022	G	A	TMEM121	rs71205883	0.381787	2.17757e-17	71.9767	0.486498	0.0573436	Enterovirus C		Q5MFW5	Q5MFW5_57_95357_14_106010022		57
Q5MFW5_57_95357	14	106010083	T	A	TMEM121	rs67535350	0.381787	2.17757e-17	71.9767	0.486498	0.0573436	Enterovirus C		Q5MFW5	Q5MFW5_57_95357_14_106010083		57
Q5MFW5_57_95357	14	106010284	C	T	TMEM121	rs7161550	0.41629	5.488e-15	61.0772	0.442416	0.0566097	Enterovirus C		Q5MFW5	Q5MFW5_57_95357_14_106010284		57
Q5MFW5_57_95357	14	106010489	G	C	TMEM121	rs7160650	0.381222	3.33553e-17	71.1353	0.484733	0.0574726	Enterovirus C		Q5MFW5	Q5MFW5_57_95357_14_106010489		57
Q5MFW5_57_95357	14	106010715	G	A	TMEM121	rs2338592	0.381787	2.17757e-17	71.9767	0.486498	0.0573436	Enterovirus C		Q5MFW5	Q5MFW5_57_95357_14_106010715		57
Q5MFW5_57_95357	14	106011215	T	C	TMEM121	rs2338585	0.381787	2.17757e-17	71.9767	0.486498	0.0573436	Enterovirus C		Q5MFW5	Q5MFW5_57_95357_14_106011215		57
Q5MFW5_57_95357	14	106011238	C	A	TMEM121	rs2879212	0.382353	4.27754e-17	70.6445	0.482588	0.0574165	Enterovirus C		Q5MFW5	Q5MFW5_57_95357_14_106011238		57
Q5MFW5_57_95357	14	106012533	G	A	TMEM121	rs11160907	0.375	9.37741e-17	69.0962	0.479018	0.0576269	Enterovirus C		Q5MFW5	Q5MFW5_57_95357_14_106012533		57
Q5MFW5_57_95357	14	106012764	T	A	TMEM121	rs11160908	0.377262	2.63851e-17	71.5978	0.485756	0.0574075	Enterovirus C		Q5MFW5	Q5MFW5_57_95357_14_106012764		57
Q5MFW5_57_95357	14	106012836	C	T	TMEM121	rs11160909	0.377828	2.95247e-17	71.376	0.485348	0.0574484	Enterovirus C		Q5MFW5	Q5MFW5_57_95357_14_106012836		57
Q5MFW5_57_95357	14	106013498	T	C	TMEM121	rs4774049	0.377828	2.95247e-17	71.376	0.485348	0.0574484	Enterovirus C		Q5MFW5	Q5MFW5_57_95357_14_106013498		57
Q5MFW5_57_95357	14	106013906	G	T	TMEM121	rs67292106	0.378394	5.78651e-17	70.0485	0.481425	0.0575214	Enterovirus C		Q5MFW5	Q5MFW5_57_95357_14_106013906		57
Q5MFW5_57_95357	14	106013935	G	A	TMEM121	rs68093585	0.377828	2.95247e-17	71.376	0.485348	0.0574484	Enterovirus C		Q5MFW5	Q5MFW5_57_95357_14_106013935		57
Q5MFW5_57_95357	14	106014038	T	C	TMEM121	rs35180670	0.377828	2.95247e-17	71.376	0.485348	0.0574484	Enterovirus C		Q5MFW5	Q5MFW5_57_95357_14_106014038		57
Q5MFW5_57_95357	14	106014107	G	A	TMEM121	rs72717229	0.377828	2.95247e-17	71.376	0.485348	0.0574484	Enterovirus C		Q5MFW5	Q5MFW5_57_95357_14_106014107		57
Q5MFW5_57_95357	14	106014166	T	C	TMEM121	rs79409718	0.377828	2.95247e-17	71.376	0.485348	0.0574484	Enterovirus C		Q5MFW5	Q5MFW5_57_95357_14_106014166		57
Q5MFW5_57_95357	14	106014305	A	T	TMEM121	rs72637135	0.377262	2.78049e-17	71.4944	0.485205	0.0573838	Enterovirus C		Q5MFW5	Q5MFW5_57_95357_14_106014305		57
Q5MFW5_57_95357	14	106014314	A	G	TMEM121	rs67780539	0.377262	2.78049e-17	71.4944	0.485205	0.0573838	Enterovirus C		Q5MFW5	Q5MFW5_57_95357_14_106014314		57
Q5MFW5_57_95357	14	106014331	G	A	TMEM121	rs76185902	0.377828	2.95247e-17	71.376	0.485348	0.0574484	Enterovirus C		Q5MFW5	Q5MFW5_57_95357_14_106014331		57
Q5MFW5_57_95357	14	106014349	C	A	TMEM121	rs75594657	0.377828	5.85793e-17	70.0243	0.48107	0.0574889	Enterovirus C		Q5MFW5	Q5MFW5_57_95357_14_106014349		57
Q5MFW5_57_95357	14	106015180	C	G	TMEM121	rs67275162	0.377828	2.95247e-17	71.376	0.485348	0.0574484	Enterovirus C		Q5MFW5	Q5MFW5_57_95357_14_106015180		57
Q5MFW5_57_95357	14	106015209	G	A	TMEM121	rs73365418	0.377828	2.95247e-17	71.376	0.485348	0.0574484	Enterovirus C		Q5MFW5	Q5MFW5_57_95357_14_106015209		57
Q5MFW5_57_95357	14	106015229	C	A	TMEM121	rs77504438	0.377828	2.95247e-17	71.376	0.485348	0.0574484	Enterovirus C		Q5MFW5	Q5MFW5_57_95357_14_106015229		57
Q5MFW5_57_95357	14	106015240	C	T	TMEM121	rs73365419	0.411765	6.22307e-15	60.8297	0.442374	0.0567194	Enterovirus C		Q5MFW5	Q5MFW5_57_95357_14_106015240		57
Q5MFW5_57_95357	14	106015247	A	G	TMEM121	rs72717230	0.481335	1.80295e-11	45.1739	0.374706	0.0557502	Enterovirus C		Q5MFW5	Q5MFW5_57_95357_14_106015247		57
Q5MFW5_57_95357	14	106015271	C	T	TMEM121	rs66983046	0.377828	2.95247e-17	71.376	0.485348	0.0574484	Enterovirus C		Q5MFW5	Q5MFW5_57_95357_14_106015271		57
Q5MFW5_57_95357	14	106015481	A	C	TMEM121	rs73365420	0.411765	6.22307e-15	60.8297	0.442374	0.0567194	Enterovirus C		Q5MFW5	Q5MFW5_57_95357_14_106015481		57
Q5MFW5_57_95357	14	106015511	C	A	TMEM121	rs76924409	0.377828	2.95247e-17	71.376	0.485348	0.0574484	Enterovirus C		Q5MFW5	Q5MFW5_57_95357_14_106015511		57
Q5MFW5_57_95357	14	106015526	T	G	TMEM121	rs73365421	0.411765	6.22307e-15	60.8297	0.442374	0.0567194	Enterovirus C		Q5MFW5	Q5MFW5_57_95357_14_106015526		57
Q5MFW5_57_95357	14	106015834	G	A	TMEM121	rs12588212	0.377828	2.95247e-17	71.376	0.485348	0.0574484	Enterovirus C		Q5MFW5	Q5MFW5_57_95357_14_106015834		57
Q5MFW5_57_95357	14	106016332	A	C	TMEM121	rs57786658	0.377828	2.95247e-17	71.376	0.485348	0.0574484	Enterovirus C		Q5MFW5	Q5MFW5_57_95357_14_106016332		57
Q5MFW5_57_95357	14	106016398	C	A	TMEM121	rs59715871	0.377828	2.95247e-17	71.376	0.485348	0.0574484	Enterovirus C		Q5MFW5	Q5MFW5_57_95357_14_106016398		57
Q5MFW5_57_95357	14	106016424	A	AC	TMEM121	NA	0.377828	2.95247e-17	71.376	-0.485348	0.0574484	Enterovirus C		Q5MFW5	Q5MFW5_57_95357_14_106016424		57
Q5MFW5_57_95357	14	106016580	A	ATAT	TMEM121	rs2045567283	0.411765	6.22307e-15	60.8297	-0.442374	0.0567194	Enterovirus C		Q5MFW5	Q5MFW5_57_95357_14_106016580		57
Q5MFW5_57_95357	14	106016678	A	G	TMEM121	rs60969868	0.376697	7.03198e-18	74.2076	0.494849	0.0574445	Enterovirus C		Q5MFW5	Q5MFW5_57_95357_14_106016678		57
Q5MFW5_57_95357	14	106016735	A	G	TMEM121	rs56675611	0.377828	2.95247e-17	71.376	0.485348	0.0574484	Enterovirus C		Q5MFW5	Q5MFW5_57_95357_14_106016735		57
Q5MFW5_57_95357	14	106016799	G	T	TMEM121	rs57901135	0.377828	2.95247e-17	71.376	0.485348	0.0574484	Enterovirus C		Q5MFW5	Q5MFW5_57_95357_14_106016799		57
Q5MFW5_57_95357	14	106030063	C	T	TMEM121	rs11160914	0.374434	2.99503e-16	66.8065	0.471251	0.0576557	Enterovirus C		Q5MFW5	Q5MFW5_57_95357_14_106030063		57
Q5MFW5_57_95357	14	106030323	G	T	TMEM121	rs10083475	0.371041	2.23186e-15	62.8489	0.461582	0.0582237	Enterovirus C		Q5MFW5	Q5MFW5_57_95357_14_106030323		57
Q5MFW5_57_95357	14	106030521	T	C	TMEM121	rs57523015	0.36086	2.9243e-16	66.8537	0.478183	0.0584832	Enterovirus C		Q5MFW5	Q5MFW5_57_95357_14_106030521		57
Q5MFW5_57_95357	14	106030687	T	C	TMEM121	rs10083340	0.486991	2.60855e-11	44.4506	0.370822	0.0556195	Enterovirus C		Q5MFW5	Q5MFW5_57_95357_14_106030687		57
Q5MFW5_57_95357	14	106030786	A	T	TMEM121	rs12885254	0.309955	9.34268e-18	73.6467	0.517873	0.0603458	Enterovirus C		Q5MFW5	Q5MFW5_57_95357_14_106030786		57
Q5MFW5_57_95357	14	106031685	A	T	TMEM121	rs74985910	0.351244	1.46648e-12	50.0927	0.406784	0.0574747	Enterovirus C		Q5MFW5	Q5MFW5_57_95357_14_106031685		57
Q5MFW5_57_95357	14	106031688	G	A	TMEM121	rs74347148	0.35181	1.42538e-12	50.1485	0.407228	0.0575054	Enterovirus C		Q5MFW5	Q5MFW5_57_95357_14_106031688		57
Q5MFW5_57_95357	14	106031734	A	G	TMEM121	rs77364706	0.375	4.32472e-12	47.9714	0.40144	0.0579601	Enterovirus C		Q5MFW5	Q5MFW5_57_95357_14_106031734		57
Q7TBM4_29_95497	14	105955664	C	T	TMEM121	rs34894886	0.385747	5.17453e-11	43.1101	0.281511	0.0428752	Enterovirus C		Q7TBM4	Q7TBM4_29_95497_14_105955664		29
Q7TBM4_29_95497	14	105961002	G	A	TMEM121	rs112765826	0.385181	7.42589e-11	42.4035	0.279098	0.0428604	Enterovirus C		Q7TBM4	Q7TBM4_29_95497_14_105961002		29
Q7TBM4_29_95497	14	105961892	C	T	TMEM121	rs4774039	0.385181	7.42589e-11	42.4035	0.279098	0.0428604	Enterovirus C		Q7TBM4	Q7TBM4_29_95497_14_105961892		29
Q7TBM4_29_95497	14	105962399	G	A	TMEM121	rs12589403	0.385181	7.42589e-11	42.4035	0.279098	0.0428604	Enterovirus C		Q7TBM4	Q7TBM4_29_95497_14_105962399		29
Q7TBM4_29_95497	14	105963974	G	T	TMEM121	rs4408445	0.384615	7.72799e-11	42.3255	0.278672	0.0428344	Enterovirus C		Q7TBM4	Q7TBM4_29_95497_14_105963974		29
Q7TBM4_29_95497	14	105966252	C	T	TMEM121	rs12884400	0.385181	7.42589e-11	42.4035	0.279098	0.0428604	Enterovirus C		Q7TBM4	Q7TBM4_29_95497_14_105966252		29
Q7TBM4_29_95497	14	105967275	G	C	TMEM121	rs35351694	0.385181	7.42589e-11	42.4035	0.279098	0.0428604	Enterovirus C		Q7TBM4	Q7TBM4_29_95497_14_105967275		29
Q7TBM4_29_95497	14	105967904	G	C	TMEM121	rs1985733	0.355769	1.26655e-10	41.3595	0.277381	0.0431309	Enterovirus C		Q7TBM4	Q7TBM4_29_95497_14_105967904		29
Q7TBM4_29_95497	14	105967997	C	T	TMEM121	rs1985734	0.385181	7.42589e-11	42.4035	0.279098	0.0428604	Enterovirus C		Q7TBM4	Q7TBM4_29_95497_14_105967997		29
Q7TBM4_29_95497	14	105968092	G	C	TMEM121	rs1985735	0.385181	7.42589e-11	42.4035	0.279098	0.0428604	Enterovirus C		Q7TBM4	Q7TBM4_29_95497_14_105968092		29
Q7TBM4_29_95497	14	105968272	A	C	TMEM121	rs2005653	0.38405	1.17776e-10	41.5016	0.276622	0.0429392	Enterovirus C		Q7TBM4	Q7TBM4_29_95497_14_105968272		29
Q7TBM4_29_95497	14	105968691	C	G	TMEM121	rs35755487	0.391403	1.11254e-10	41.613	0.2746	0.0425684	Enterovirus C		Q7TBM4	Q7TBM4_29_95497_14_105968691		29
Q7TBM4_29_95497	14	105968865	G	A	TMEM121	rs35495409	0.391968	4.81229e-11	43.2521	0.280536	0.0426565	Enterovirus C		Q7TBM4	Q7TBM4_29_95497_14_105968865		29
Q7TBM4_29_95497	14	105969634	T	A	TMEM121	rs2338616	0.397059	1.92017e-11	45.0505	0.28639	0.0426685	Enterovirus C		Q7TBM4	Q7TBM4_29_95497_14_105969634		29
Q7TBM4_29_95497	14	105970691	G	A	TMEM121	rs67875134	0.395928	8.02274e-12	46.7602	0.290957	0.0425492	Enterovirus C		Q7TBM4	Q7TBM4_29_95497_14_105970691		29
Q7TBM4_29_95497	14	105972039	G	A	TMEM121	rs11851990	0.395928	8.23482e-12	46.709	0.290144	0.0424534	Enterovirus C		Q7TBM4	Q7TBM4_29_95497_14_105972039		29
Q7TBM4_29_95497	14	105974461	G	A	TMEM121	rs2157631	0.386878	3.02993e-11	44.1575	0.286926	0.0431785	Enterovirus C		Q7TBM4	Q7TBM4_29_95497_14_105974461		29
Q7TBM4_29_95497	14	105975555	A	T	TMEM121	rs7153081	0.392534	1.3865e-12	50.2028	0.302512	0.0426952	Enterovirus C		Q7TBM4	Q7TBM4_29_95497_14_105975555		29
Q7TBM4_29_95497	14	105976675	C	G	TMEM121	rs34428540	0.391968	1.45523e-12	50.1079	0.302035	0.0426682	Enterovirus C		Q7TBM4	Q7TBM4_29_95497_14_105976675		29
Q7TBM4_29_95497	14	105977730	C	T	TMEM121	rs4632039	0.392534	1.3865e-12	50.2028	0.302512	0.0426952	Enterovirus C		Q7TBM4	Q7TBM4_29_95497_14_105977730		29
Q7TBM4_29_95497	14	105977962	A	G	TMEM121	rs12881105	0.392534	1.3865e-12	50.2028	0.302512	0.0426952	Enterovirus C		Q7TBM4	Q7TBM4_29_95497_14_105977962		29
Q7TBM4_29_95497	14	105979594	G	A	TMEM121	rs56401446	0.392534	1.3865e-12	50.2028	0.302512	0.0426952	Enterovirus C		Q7TBM4	Q7TBM4_29_95497_14_105979594		29
Q7TBM4_29_95497	14	105980131	T	C	TMEM121	rs2003433	0.392534	1.3865e-12	50.2028	0.302512	0.0426952	Enterovirus C		Q7TBM4	Q7TBM4_29_95497_14_105980131		29
Q7TBM4_29_95497	14	105980269	C	T	TMEM121	rs33916616	0.391968	1.45523e-12	50.1079	0.302035	0.0426682	Enterovirus C		Q7TBM4	Q7TBM4_29_95497_14_105980269		29
Q7TBM4_29_95497	14	105980722	A	C	TMEM121	rs34965523	0.391968	1.45523e-12	50.1079	0.302035	0.0426682	Enterovirus C		Q7TBM4	Q7TBM4_29_95497_14_105980722		29
Q7TBM4_29_95497	14	105981186	C	T	TMEM121	rs2005652	0.391968	1.45523e-12	50.1079	0.302035	0.0426682	Enterovirus C		Q7TBM4	Q7TBM4_29_95497_14_105981186		29
Q7TBM4_29_95497	14	105981252	C	G	TMEM121	rs2005651	0.326923	8.55331e-12	46.6347	0.299347	0.043835	Enterovirus C		Q7TBM4	Q7TBM4_29_95497_14_105981252		29
Q7TBM4_29_95497	14	105982752	C	T	TMEM121	rs11848529	0.394231	2.17905e-12	49.3158	0.299953	0.042713	Enterovirus C		Q7TBM4	Q7TBM4_29_95497_14_105982752		29
Q7TBM4_29_95497	14	105984940	G	A	TMEM121	rs7153425	0.394231	2.17905e-12	49.3158	0.299953	0.042713	Enterovirus C		Q7TBM4	Q7TBM4_29_95497_14_105984940		29
Q7TBM4_29_95497	14	105987878	A	G	TMEM121	rs34160075	0.397624	3.52534e-12	48.3722	0.29777	0.0428138	Enterovirus C		Q7TBM4	Q7TBM4_29_95497_14_105987878		29
Q7TBM4_29_95497	14	105989559	C	T	TMEM121	rs10141423	0.343891	9.49198e-12	46.4306	0.297388	0.0436436	Enterovirus C		Q7TBM4	Q7TBM4_29_95497_14_105989559		29
Q7TBM4_29_95497	14	105993026	T	G	TMEM121	rs72717212	0.398756	2.01017e-12	49.474	0.302141	0.0429557	Enterovirus C		Q7TBM4	Q7TBM4_29_95497_14_105993026		29
Q7TBM4_29_95497	14	105994024	C	CTGTGGGTG	TMEM121	rs1555416044	0.400452	2.44314e-12	49.0914	-0.301752	0.0430672	Enterovirus C		Q7TBM4	Q7TBM4_29_95497_14_105994024		29
Q7TBM4_29_95497	14	105996198	G	T	TMEM121	rs8009574	0.398756	2.01017e-12	49.474	0.302141	0.0429557	Enterovirus C		Q7TBM4	Q7TBM4_29_95497_14_105996198		29
Q7TBM4_29_95497	14	105996423	A	AT	TMEM121	rs1595376432	0.398756	2.01017e-12	49.474	-0.302141	0.0429557	Enterovirus C		Q7TBM4	Q7TBM4_29_95497_14_105996423		29
Q7TBM4_29_95497	14	106001645	G	A	TMEM121	rs3764173	0.398756	2.01017e-12	49.474	0.302141	0.0429557	Enterovirus C		Q7TBM4	Q7TBM4_29_95497_14_106001645		29
Q7TBM4_29_95497	14	106001792	A	T	TMEM121	rs3764175	0.398756	2.01017e-12	49.474	0.302141	0.0429557	Enterovirus C		Q7TBM4	Q7TBM4_29_95497_14_106001792		29
Q7TBM4_29_95497	14	106001848	A	C	TMEM121	rs60808632	0.398756	2.01017e-12	49.474	0.302141	0.0429557	Enterovirus C		Q7TBM4	Q7TBM4_29_95497_14_106001848		29
Q7TBM4_29_95497	14	106001933	G	A	TMEM121	rs55985216	0.398756	2.01017e-12	49.474	0.302141	0.0429557	Enterovirus C		Q7TBM4	Q7TBM4_29_95497_14_106001933		29
Q7TBM4_29_95497	14	106002195	C	A	TMEM121	rs34527053	0.398756	2.01017e-12	49.474	0.302141	0.0429557	Enterovirus C		Q7TBM4	Q7TBM4_29_95497_14_106002195		29
Q7TBM4_29_95497	14	106002494	A	C	TMEM121	rs4774046	0.399321	1.52387e-12	50.0174	0.303169	0.0428671	Enterovirus C		Q7TBM4	Q7TBM4_29_95497_14_106002494		29
Q7TBM4_29_95497	14	106002729	A	G	TMEM121	rs4774047	0.399321	1.52387e-12	50.0174	0.303169	0.0428671	Enterovirus C		Q7TBM4	Q7TBM4_29_95497_14_106002729		29
Q7TBM4_29_95497	14	106002858	G	A	TMEM121	rs7155366	0.399321	1.52387e-12	50.0174	0.303169	0.0428671	Enterovirus C		Q7TBM4	Q7TBM4_29_95497_14_106002858		29
Q7TBM4_29_95497	14	106003213	A	AC	TMEM121	NA	0.399321	1.52387e-12	50.0174	-0.303169	0.0428671	Enterovirus C		Q7TBM4	Q7TBM4_29_95497_14_106003213		29
Q7TBM4_29_95497	14	106003326	T	C	TMEM121	rs12588455	0.399321	1.52387e-12	50.0174	0.303169	0.0428671	Enterovirus C		Q7TBM4	Q7TBM4_29_95497_14_106003326		29
Q7TBM4_29_95497	14	106004166	A	T	TMEM121	rs12586323	0.399321	1.52387e-12	50.0174	0.303169	0.0428671	Enterovirus C		Q7TBM4	Q7TBM4_29_95497_14_106004166		29
Q7TBM4_29_95497	14	106004191	A	G	TMEM121	rs2338604	0.399321	1.52387e-12	50.0174	0.303169	0.0428671	Enterovirus C		Q7TBM4	Q7TBM4_29_95497_14_106004191		29
Q7TBM4_29_95497	14	106004946	T	C	TMEM121	rs1055017	0.399321	1.52387e-12	50.0174	0.303169	0.0428671	Enterovirus C		Q7TBM4	Q7TBM4_29_95497_14_106004946		29
Q7TBM4_29_95497	14	106005385	G	A	TMEM121	rs36065697	0.398756	1.60379e-12	49.9171	0.302658	0.0428378	Enterovirus C		Q7TBM4	Q7TBM4_29_95497_14_106005385		29
Q7TBM4_29_95497	14	106005398	G	A	TMEM121	rs1143496	0.399321	1.52387e-12	50.0174	0.303169	0.0428671	Enterovirus C		Q7TBM4	Q7TBM4_29_95497_14_106005398		29
Q7TBM4_29_95497	14	106005431	T	G	TMEM121	rs56320742	0.399321	1.52387e-12	50.0174	0.303169	0.0428671	Enterovirus C		Q7TBM4	Q7TBM4_29_95497_14_106005431		29
Q7TBM4_29_95497	14	106005432	T	C	TMEM121	rs56303590	0.399321	1.52387e-12	50.0174	0.303169	0.0428671	Enterovirus C		Q7TBM4	Q7TBM4_29_95497_14_106005432		29
Q7TBM4_29_95497	14	106005773	G	A	TMEM121	rs2338598	0.399321	1.52387e-12	50.0174	0.303169	0.0428671	Enterovirus C		Q7TBM4	Q7TBM4_29_95497_14_106005773		29
Q7TBM4_29_95497	14	106005871	G	A	TMEM121	rs2879214	0.399321	1.52387e-12	50.0174	0.303169	0.0428671	Enterovirus C		Q7TBM4	Q7TBM4_29_95497_14_106005871		29
Q7TBM4_29_95497	14	106006038	A	G	TMEM121	rs34062136	0.400452	3.87396e-12	48.1873	0.297534	0.0428618	Enterovirus C		Q7TBM4	Q7TBM4_29_95497_14_106006038		29
Q7TBM4_29_95497	14	106007996	T	C	TMEM121	rs12880829	0.397059	2.19843e-13	53.8189	0.314812	0.0429125	Enterovirus C		Q7TBM4	Q7TBM4_29_95497_14_106007996		29
Q7TBM4_29_95497	14	106009052	T	C	TMEM121	rs12587177	0.381787	1.39711e-14	59.238	0.329516	0.042813	Enterovirus C		Q7TBM4	Q7TBM4_29_95497_14_106009052		29
Q7TBM4_29_95497	14	106009296	G	A	TMEM121	rs12890946	0.381787	1.39711e-14	59.238	0.329516	0.042813	Enterovirus C		Q7TBM4	Q7TBM4_29_95497_14_106009296		29
Q7TBM4_29_95497	14	106009601	A	G	TMEM121	rs34118325	0.381787	1.39711e-14	59.238	0.329516	0.042813	Enterovirus C		Q7TBM4	Q7TBM4_29_95497_14_106009601		29
Q7TBM4_29_95497	14	106009931	A	T	TMEM121	rs35132310	0.381787	1.39711e-14	59.238	0.329516	0.042813	Enterovirus C		Q7TBM4	Q7TBM4_29_95497_14_106009931		29
Q7TBM4_29_95497	14	106010022	G	A	TMEM121	rs71205883	0.381787	1.39711e-14	59.238	0.329516	0.042813	Enterovirus C		Q7TBM4	Q7TBM4_29_95497_14_106010022		29
Q7TBM4_29_95497	14	106010083	T	A	TMEM121	rs67535350	0.381787	1.39711e-14	59.238	0.329516	0.042813	Enterovirus C		Q7TBM4	Q7TBM4_29_95497_14_106010083		29
Q7TBM4_29_95497	14	106010284	C	T	TMEM121	rs7161550	0.41629	2.07416e-12	49.4125	0.29695	0.0422439	Enterovirus C		Q7TBM4	Q7TBM4_29_95497_14_106010284		29
Q7TBM4_29_95497	14	106010489	G	C	TMEM121	rs7160650	0.381222	2.62684e-14	57.9958	0.326847	0.0429187	Enterovirus C		Q7TBM4	Q7TBM4_29_95497_14_106010489		29
Q7TBM4_29_95497	14	106010715	G	A	TMEM121	rs2338592	0.381787	1.39711e-14	59.238	0.329516	0.042813	Enterovirus C		Q7TBM4	Q7TBM4_29_95497_14_106010715		29
Q7TBM4_29_95497	14	106011215	T	C	TMEM121	rs2338585	0.381787	1.39711e-14	59.238	0.329516	0.042813	Enterovirus C		Q7TBM4	Q7TBM4_29_95497_14_106011215		29
Q7TBM4_29_95497	14	106011238	C	A	TMEM121	rs2879212	0.382353	2.19189e-14	58.3519	0.327383	0.0428576	Enterovirus C		Q7TBM4	Q7TBM4_29_95497_14_106011238		29
Q7TBM4_29_95497	14	106012533	G	A	TMEM121	rs11160907	0.375	3.17729e-14	57.6215	0.32638	0.0429963	Enterovirus C		Q7TBM4	Q7TBM4_29_95497_14_106012533		29
Q7TBM4_29_95497	14	106012764	T	A	TMEM121	rs11160908	0.377262	6.99024e-15	60.6009	0.333347	0.042821	Enterovirus C		Q7TBM4	Q7TBM4_29_95497_14_106012764		29
Q7TBM4_29_95497	14	106012836	C	T	TMEM121	rs11160909	0.377828	8.42846e-15	60.2326	0.332595	0.0428549	Enterovirus C		Q7TBM4	Q7TBM4_29_95497_14_106012836		29
Q7TBM4_29_95497	14	106013498	T	C	TMEM121	rs4774049	0.377828	8.42846e-15	60.2326	0.332595	0.0428549	Enterovirus C		Q7TBM4	Q7TBM4_29_95497_14_106013498		29
Q7TBM4_29_95497	14	106013906	G	T	TMEM121	rs67292106	0.378394	1.32857e-14	59.337	0.330459	0.0428998	Enterovirus C		Q7TBM4	Q7TBM4_29_95497_14_106013906		29
Q7TBM4_29_95497	14	106013935	G	A	TMEM121	rs68093585	0.377828	8.42846e-15	60.2326	0.332595	0.0428549	Enterovirus C		Q7TBM4	Q7TBM4_29_95497_14_106013935		29
Q7TBM4_29_95497	14	106014038	T	C	TMEM121	rs35180670	0.377828	8.42846e-15	60.2326	0.332595	0.0428549	Enterovirus C		Q7TBM4	Q7TBM4_29_95497_14_106014038		29
Q7TBM4_29_95497	14	106014107	G	A	TMEM121	rs72717229	0.377828	8.42846e-15	60.2326	0.332595	0.0428549	Enterovirus C		Q7TBM4	Q7TBM4_29_95497_14_106014107		29
Q7TBM4_29_95497	14	106014166	T	C	TMEM121	rs79409718	0.377828	8.42846e-15	60.2326	0.332595	0.0428549	Enterovirus C		Q7TBM4	Q7TBM4_29_95497_14_106014166		29
Q7TBM4_29_95497	14	106014305	A	T	TMEM121	rs72637135	0.377262	1.13319e-14	59.65	0.330735	0.0428227	Enterovirus C		Q7TBM4	Q7TBM4_29_95497_14_106014305		29
Q7TBM4_29_95497	14	106014314	A	G	TMEM121	rs67780539	0.377262	1.13319e-14	59.65	0.330735	0.0428227	Enterovirus C		Q7TBM4	Q7TBM4_29_95497_14_106014314		29
Q7TBM4_29_95497	14	106014331	G	A	TMEM121	rs76185902	0.377828	8.42846e-15	60.2326	0.332595	0.0428549	Enterovirus C		Q7TBM4	Q7TBM4_29_95497_14_106014331		29
Q7TBM4_29_95497	14	106014349	C	A	TMEM121	rs75594657	0.377828	1.11546e-14	59.681	0.331164	0.0428672	Enterovirus C		Q7TBM4	Q7TBM4_29_95497_14_106014349		29
Q7TBM4_29_95497	14	106015180	C	G	TMEM121	rs67275162	0.377828	8.42846e-15	60.2326	0.332595	0.0428549	Enterovirus C		Q7TBM4	Q7TBM4_29_95497_14_106015180		29
Q7TBM4_29_95497	14	106015209	G	A	TMEM121	rs73365418	0.377828	8.42846e-15	60.2326	0.332595	0.0428549	Enterovirus C		Q7TBM4	Q7TBM4_29_95497_14_106015209		29
Q7TBM4_29_95497	14	106015229	C	A	TMEM121	rs77504438	0.377828	8.42846e-15	60.2326	0.332595	0.0428549	Enterovirus C		Q7TBM4	Q7TBM4_29_95497_14_106015229		29
Q7TBM4_29_95497	14	106015240	C	T	TMEM121	rs73365419	0.411765	1.13989e-12	50.5871	0.30081	0.0422934	Enterovirus C		Q7TBM4	Q7TBM4_29_95497_14_106015240		29
Q7TBM4_29_95497	14	106015271	C	T	TMEM121	rs66983046	0.377828	8.42846e-15	60.2326	0.332595	0.0428549	Enterovirus C		Q7TBM4	Q7TBM4_29_95497_14_106015271		29
Q7TBM4_29_95497	14	106015481	A	C	TMEM121	rs73365420	0.411765	1.13989e-12	50.5871	0.30081	0.0422934	Enterovirus C		Q7TBM4	Q7TBM4_29_95497_14_106015481		29
Q7TBM4_29_95497	14	106015511	C	A	TMEM121	rs76924409	0.377828	8.42846e-15	60.2326	0.332595	0.0428549	Enterovirus C		Q7TBM4	Q7TBM4_29_95497_14_106015511		29
Q7TBM4_29_95497	14	106015526	T	G	TMEM121	rs73365421	0.411765	1.13989e-12	50.5871	0.30081	0.0422934	Enterovirus C		Q7TBM4	Q7TBM4_29_95497_14_106015526		29
Q7TBM4_29_95497	14	106015834	G	A	TMEM121	rs12588212	0.377828	8.42846e-15	60.2326	0.332595	0.0428549	Enterovirus C		Q7TBM4	Q7TBM4_29_95497_14_106015834		29
Q7TBM4_29_95497	14	106016332	A	C	TMEM121	rs57786658	0.377828	8.42846e-15	60.2326	0.332595	0.0428549	Enterovirus C		Q7TBM4	Q7TBM4_29_95497_14_106016332		29
Q7TBM4_29_95497	14	106016398	C	A	TMEM121	rs59715871	0.377828	8.42846e-15	60.2326	0.332595	0.0428549	Enterovirus C		Q7TBM4	Q7TBM4_29_95497_14_106016398		29
Q7TBM4_29_95497	14	106016424	A	AC	TMEM121	NA	0.377828	8.42846e-15	60.2326	-0.332595	0.0428549	Enterovirus C		Q7TBM4	Q7TBM4_29_95497_14_106016424		29
Q7TBM4_29_95497	14	106016580	A	ATAT	TMEM121	rs2045567283	0.411765	1.13989e-12	50.5871	-0.30081	0.0422934	Enterovirus C		Q7TBM4	Q7TBM4_29_95497_14_106016580		29
Q7TBM4_29_95497	14	106016678	A	G	TMEM121	rs60969868	0.376697	2.75769e-15	62.4323	0.338699	0.0428656	Enterovirus C		Q7TBM4	Q7TBM4_29_95497_14_106016678		29
Q7TBM4_29_95497	14	106016735	A	G	TMEM121	rs56675611	0.377828	8.42846e-15	60.2326	0.332595	0.0428549	Enterovirus C		Q7TBM4	Q7TBM4_29_95497_14_106016735		29
Q7TBM4_29_95497	14	106016799	G	T	TMEM121	rs57901135	0.377828	8.42846e-15	60.2326	0.332595	0.0428549	Enterovirus C		Q7TBM4	Q7TBM4_29_95497_14_106016799		29
Q7TBM4_29_95497	14	106030063	C	T	TMEM121	rs11160914	0.374434	7.58531e-14	55.9103	0.321563	0.0430051	Enterovirus C		Q7TBM4	Q7TBM4_29_95497_14_106030063		29
Q7TBM4_29_95497	14	106030323	G	T	TMEM121	rs10083475	0.371041	3.08039e-13	53.1563	0.316435	0.0434018	Enterovirus C		Q7TBM4	Q7TBM4_29_95497_14_106030323		29
Q7TBM4_29_95497	14	106030521	T	C	TMEM121	rs57523015	0.36086	2.83092e-14	57.8486	0.331449	0.0435783	Enterovirus C		Q7TBM4	Q7TBM4_29_95497_14_106030521		29
Q7TBM4_29_95497	14	106030786	A	T	TMEM121	rs12885254	0.309955	1.00721e-16	68.9553	0.372531	0.044862	Enterovirus C		Q7TBM4	Q7TBM4_29_95497_14_106030786		29
Q7TBM4_29_95497	14	106031685	A	T	TMEM121	rs74985910	0.351244	1.85061e-12	49.6363	0.30036	0.0426327	Enterovirus C		Q7TBM4	Q7TBM4_29_95497_14_106031685		29
Q7TBM4_29_95497	14	106031688	G	A	TMEM121	rs74347148	0.35181	2.0486e-12	49.4369	0.299957	0.0426613	Enterovirus C		Q7TBM4	Q7TBM4_29_95497_14_106031688		29
Q7TBM4_57_95498	14	106009052	T	C	TMEM121	rs12587177	0.381787	1.02154e-10	41.7798	0.353227	0.0546476	Enterovirus C		Q7TBM4	Q7TBM4_57_95498_14_106009052		57
Q7TBM4_57_95498	14	106009296	G	A	TMEM121	rs12890946	0.381787	1.02154e-10	41.7798	0.353227	0.0546476	Enterovirus C		Q7TBM4	Q7TBM4_57_95498_14_106009296		57
Q7TBM4_57_95498	14	106009601	A	G	TMEM121	rs34118325	0.381787	1.02154e-10	41.7798	0.353227	0.0546476	Enterovirus C		Q7TBM4	Q7TBM4_57_95498_14_106009601		57
Q7TBM4_57_95498	14	106009931	A	T	TMEM121	rs35132310	0.381787	1.02154e-10	41.7798	0.353227	0.0546476	Enterovirus C		Q7TBM4	Q7TBM4_57_95498_14_106009931		57
Q7TBM4_57_95498	14	106010022	G	A	TMEM121	rs71205883	0.381787	1.02154e-10	41.7798	0.353227	0.0546476	Enterovirus C		Q7TBM4	Q7TBM4_57_95498_14_106010022		57
Q7TBM4_57_95498	14	106010083	T	A	TMEM121	rs67535350	0.381787	1.02154e-10	41.7798	0.353227	0.0546476	Enterovirus C		Q7TBM4	Q7TBM4_57_95498_14_106010083		57
Q7TBM4_57_95498	14	106010715	G	A	TMEM121	rs2338592	0.381787	1.02154e-10	41.7798	0.353227	0.0546476	Enterovirus C		Q7TBM4	Q7TBM4_57_95498_14_106010715		57
Q7TBM4_57_95498	14	106011215	T	C	TMEM121	rs2338585	0.381787	1.02154e-10	41.7798	0.353227	0.0546476	Enterovirus C		Q7TBM4	Q7TBM4_57_95498_14_106011215		57
Q7TBM4_57_95498	14	106012764	T	A	TMEM121	rs11160908	0.377262	6.60844e-11	42.6316	0.35697	0.0546722	Enterovirus C		Q7TBM4	Q7TBM4_57_95498_14_106012764		57
Q7TBM4_57_95498	14	106012836	C	T	TMEM121	rs11160909	0.377828	8.08863e-11	42.2363	0.355599	0.0547165	Enterovirus C		Q7TBM4	Q7TBM4_57_95498_14_106012836		57
Q7TBM4_57_95498	14	106013498	T	C	TMEM121	rs4774049	0.377828	8.08863e-11	42.2363	0.355599	0.0547165	Enterovirus C		Q7TBM4	Q7TBM4_57_95498_14_106013498		57
Q7TBM4_57_95498	14	106013906	G	T	TMEM121	rs67292106	0.378394	1.09427e-10	41.6453	0.353418	0.0547653	Enterovirus C		Q7TBM4	Q7TBM4_57_95498_14_106013906		57
Q7TBM4_57_95498	14	106013935	G	A	TMEM121	rs68093585	0.377828	8.08863e-11	42.2363	0.355599	0.0547165	Enterovirus C		Q7TBM4	Q7TBM4_57_95498_14_106013935		57
Q7TBM4_57_95498	14	106014038	T	C	TMEM121	rs35180670	0.377828	8.08863e-11	42.2363	0.355599	0.0547165	Enterovirus C		Q7TBM4	Q7TBM4_57_95498_14_106014038		57
Q7TBM4_57_95498	14	106014107	G	A	TMEM121	rs72717229	0.377828	8.08863e-11	42.2363	0.355599	0.0547165	Enterovirus C		Q7TBM4	Q7TBM4_57_95498_14_106014107		57
Q7TBM4_57_95498	14	106014166	T	C	TMEM121	rs79409718	0.377828	8.08863e-11	42.2363	0.355599	0.0547165	Enterovirus C		Q7TBM4	Q7TBM4_57_95498_14_106014166		57
Q7TBM4_57_95498	14	106014305	A	T	TMEM121	rs72637135	0.377262	9.68754e-11	41.8835	0.353804	0.0546689	Enterovirus C		Q7TBM4	Q7TBM4_57_95498_14_106014305		57
Q7TBM4_57_95498	14	106014314	A	G	TMEM121	rs67780539	0.377262	9.68754e-11	41.8835	0.353804	0.0546689	Enterovirus C		Q7TBM4	Q7TBM4_57_95498_14_106014314		57
Q7TBM4_57_95498	14	106014331	G	A	TMEM121	rs76185902	0.377828	8.08863e-11	42.2363	0.355599	0.0547165	Enterovirus C		Q7TBM4	Q7TBM4_57_95498_14_106014331		57
Q7TBM4_57_95498	14	106014349	C	A	TMEM121	rs75594657	0.377828	9.03345e-11	42.0202	0.354728	0.0547226	Enterovirus C		Q7TBM4	Q7TBM4_57_95498_14_106014349		57
Q7TBM4_57_95498	14	106015180	C	G	TMEM121	rs67275162	0.377828	8.08863e-11	42.2363	0.355599	0.0547165	Enterovirus C		Q7TBM4	Q7TBM4_57_95498_14_106015180		57
Q7TBM4_57_95498	14	106015209	G	A	TMEM121	rs73365418	0.377828	8.08863e-11	42.2363	0.355599	0.0547165	Enterovirus C		Q7TBM4	Q7TBM4_57_95498_14_106015209		57
Q7TBM4_57_95498	14	106015229	C	A	TMEM121	rs77504438	0.377828	8.08863e-11	42.2363	0.355599	0.0547165	Enterovirus C		Q7TBM4	Q7TBM4_57_95498_14_106015229		57
Q7TBM4_57_95498	14	106015271	C	T	TMEM121	rs66983046	0.377828	8.08863e-11	42.2363	0.355599	0.0547165	Enterovirus C		Q7TBM4	Q7TBM4_57_95498_14_106015271		57
Q7TBM4_57_95498	14	106015511	C	A	TMEM121	rs76924409	0.377828	8.08863e-11	42.2363	0.355599	0.0547165	Enterovirus C		Q7TBM4	Q7TBM4_57_95498_14_106015511		57
Q7TBM4_57_95498	14	106015834	G	A	TMEM121	rs12588212	0.377828	8.08863e-11	42.2363	0.355599	0.0547165	Enterovirus C		Q7TBM4	Q7TBM4_57_95498_14_106015834		57
Q7TBM4_57_95498	14	106016332	A	C	TMEM121	rs57786658	0.377828	8.08863e-11	42.2363	0.355599	0.0547165	Enterovirus C		Q7TBM4	Q7TBM4_57_95498_14_106016332		57
Q7TBM4_57_95498	14	106016398	C	A	TMEM121	rs59715871	0.377828	8.08863e-11	42.2363	0.355599	0.0547165	Enterovirus C		Q7TBM4	Q7TBM4_57_95498_14_106016398		57
Q7TBM4_57_95498	14	106016424	A	AC	TMEM121	NA	0.377828	8.08863e-11	42.2363	-0.355599	0.0547165	Enterovirus C		Q7TBM4	Q7TBM4_57_95498_14_106016424		57
Q7TBM4_57_95498	14	106016678	A	G	TMEM121	rs60969868	0.376697	2.29547e-11	44.7009	0.365859	0.0547211	Enterovirus C		Q7TBM4	Q7TBM4_57_95498_14_106016678		57
Q7TBM4_57_95498	14	106016735	A	G	TMEM121	rs56675611	0.377828	8.08863e-11	42.2363	0.355599	0.0547165	Enterovirus C		Q7TBM4	Q7TBM4_57_95498_14_106016735		57
Q7TBM4_57_95498	14	106016799	G	T	TMEM121	rs57901135	0.377828	8.08863e-11	42.2363	0.355599	0.0547165	Enterovirus C		Q7TBM4	Q7TBM4_57_95498_14_106016799		57
Q7TBM4_57_95498	14	106030521	T	C	TMEM121	rs57523015	0.36086	1.25911e-10	41.371	0.357592	0.0555955	Enterovirus C		Q7TBM4	Q7TBM4_57_95498_14_106030521		57
Q7TBM4_57_95498	14	106030786	A	T	TMEM121	rs12885254	0.309955	5.45646e-12	47.5157	0.395533	0.0573805	Enterovirus C		Q7TBM4	Q7TBM4_57_95498_14_106030786		57
Q7TBM4_57_95498	14	106031685	A	T	TMEM121	rs74985910	0.351244	7.61389e-11	42.3546	0.352222	0.054121	Enterovirus C		Q7TBM4	Q7TBM4_57_95498_14_106031685		57
Q7TBM4_57_95498	14	106031688	G	A	TMEM121	rs74347148	0.35181	1.15831e-10	41.5341	0.349146	0.0541757	Enterovirus C		Q7TBM4	Q7TBM4_57_95498_14_106031688		57
Q7TBM5_29_95293	14	105955664	C	T	TMEM121	rs34894886	0.385747	3.09817e-11	44.1139	0.320607	0.0482709	Enterovirus C		Q7TBM5	Q7TBM5_29_95293_14_105955664		29
Q7TBM5_29_95293	14	105961002	G	A	TMEM121	rs112765826	0.385181	4.04207e-11	43.5934	0.318568	0.0482493	Enterovirus C		Q7TBM5	Q7TBM5_29_95293_14_105961002		29
Q7TBM5_29_95293	14	105961892	C	T	TMEM121	rs4774039	0.385181	4.04207e-11	43.5934	0.318568	0.0482493	Enterovirus C		Q7TBM5	Q7TBM5_29_95293_14_105961892		29
Q7TBM5_29_95293	14	105962399	G	A	TMEM121	rs12589403	0.385181	4.04207e-11	43.5934	0.318568	0.0482493	Enterovirus C		Q7TBM5	Q7TBM5_29_95293_14_105962399		29
Q7TBM5_29_95293	14	105963974	G	T	TMEM121	rs4408445	0.384615	3.85453e-11	43.6863	0.318684	0.0482156	Enterovirus C		Q7TBM5	Q7TBM5_29_95293_14_105963974		29
Q7TBM5_29_95293	14	105966252	C	T	TMEM121	rs12884400	0.385181	4.04207e-11	43.5934	0.318568	0.0482493	Enterovirus C		Q7TBM5	Q7TBM5_29_95293_14_105966252		29
Q7TBM5_29_95293	14	105967275	G	C	TMEM121	rs35351694	0.385181	4.04207e-11	43.5934	0.318568	0.0482493	Enterovirus C		Q7TBM5	Q7TBM5_29_95293_14_105967275		29
Q7TBM5_29_95293	14	105967904	G	C	TMEM121	rs1985733	0.355769	5.05927e-11	43.1541	0.318854	0.0485378	Enterovirus C		Q7TBM5	Q7TBM5_29_95293_14_105967904		29
Q7TBM5_29_95293	14	105967997	C	T	TMEM121	rs1985734	0.385181	4.04207e-11	43.5934	0.318568	0.0482493	Enterovirus C		Q7TBM5	Q7TBM5_29_95293_14_105967997		29
Q7TBM5_29_95293	14	105968092	G	C	TMEM121	rs1985735	0.385181	4.04207e-11	43.5934	0.318568	0.0482493	Enterovirus C		Q7TBM5	Q7TBM5_29_95293_14_105968092		29
Q7TBM5_29_95293	14	105968272	A	C	TMEM121	rs2005653	0.38405	5.06141e-11	43.1533	0.317458	0.0483258	Enterovirus C		Q7TBM5	Q7TBM5_29_95293_14_105968272		29
Q7TBM5_29_95293	14	105968691	C	G	TMEM121	rs35755487	0.391403	1.74512e-11	45.2377	0.321883	0.0478573	Enterovirus C		Q7TBM5	Q7TBM5_29_95293_14_105968691		29
Q7TBM5_29_95293	14	105968865	G	A	TMEM121	rs35495409	0.391968	9.30811e-12	46.469	0.326983	0.0479671	Enterovirus C		Q7TBM5	Q7TBM5_29_95293_14_105968865		29
Q7TBM5_29_95293	14	105969634	T	A	TMEM121	rs2338616	0.397059	4.22457e-12	48.0174	0.332526	0.0479873	Enterovirus C		Q7TBM5	Q7TBM5_29_95293_14_105969634		29
Q7TBM5_29_95293	14	105970691	G	A	TMEM121	rs67875134	0.395928	3.74249e-12	48.255	0.33268	0.0478912	Enterovirus C		Q7TBM5	Q7TBM5_29_95293_14_105970691		29
Q7TBM5_29_95293	14	105972039	G	A	TMEM121	rs11851990	0.395928	3.23432e-12	48.5411	0.332853	0.0477747	Enterovirus C		Q7TBM5	Q7TBM5_29_95293_14_105972039		29
Q7TBM5_29_95293	14	105974461	G	A	TMEM121	rs2157631	0.386878	1.0997e-11	46.1423	0.330039	0.0485865	Enterovirus C		Q7TBM5	Q7TBM5_29_95293_14_105974461		29
Q7TBM5_29_95293	14	105975555	A	T	TMEM121	rs7153081	0.392534	1.24014e-12	50.4217	0.34147	0.0480887	Enterovirus C		Q7TBM5	Q7TBM5_29_95293_14_105975555		29
Q7TBM5_29_95293	14	105976675	C	G	TMEM121	rs34428540	0.391968	1.18285e-12	50.5145	0.341533	0.0480534	Enterovirus C		Q7TBM5	Q7TBM5_29_95293_14_105976675		29
Q7TBM5_29_95293	14	105977730	C	T	TMEM121	rs4632039	0.392534	1.24014e-12	50.4217	0.34147	0.0480887	Enterovirus C		Q7TBM5	Q7TBM5_29_95293_14_105977730		29
Q7TBM5_29_95293	14	105977962	A	G	TMEM121	rs12881105	0.392534	1.24014e-12	50.4217	0.34147	0.0480887	Enterovirus C		Q7TBM5	Q7TBM5_29_95293_14_105977962		29
Q7TBM5_29_95293	14	105979594	G	A	TMEM121	rs56401446	0.392534	1.24014e-12	50.4217	0.34147	0.0480887	Enterovirus C		Q7TBM5	Q7TBM5_29_95293_14_105979594		29
Q7TBM5_29_95293	14	105980131	T	C	TMEM121	rs2003433	0.392534	1.24014e-12	50.4217	0.34147	0.0480887	Enterovirus C		Q7TBM5	Q7TBM5_29_95293_14_105980131		29
Q7TBM5_29_95293	14	105980269	C	T	TMEM121	rs33916616	0.391968	1.18285e-12	50.5145	0.341533	0.0480534	Enterovirus C		Q7TBM5	Q7TBM5_29_95293_14_105980269		29
Q7TBM5_29_95293	14	105980722	A	C	TMEM121	rs34965523	0.391968	1.18285e-12	50.5145	0.341533	0.0480534	Enterovirus C		Q7TBM5	Q7TBM5_29_95293_14_105980722		29
Q7TBM5_29_95293	14	105981186	C	T	TMEM121	rs2005652	0.391968	1.18285e-12	50.5145	0.341533	0.0480534	Enterovirus C		Q7TBM5	Q7TBM5_29_95293_14_105981186		29
Q7TBM5_29_95293	14	105981252	C	G	TMEM121	rs2005651	0.326923	1.03667e-11	46.2579	0.335906	0.0493883	Enterovirus C		Q7TBM5	Q7TBM5_29_95293_14_105981252		29
Q7TBM5_29_95293	14	105982752	C	T	TMEM121	rs11848529	0.394231	2.35549e-12	49.163	0.337388	0.0481184	Enterovirus C		Q7TBM5	Q7TBM5_29_95293_14_105982752		29
Q7TBM5_29_95293	14	105984940	G	A	TMEM121	rs7153425	0.394231	2.35549e-12	49.163	0.337388	0.0481184	Enterovirus C		Q7TBM5	Q7TBM5_29_95293_14_105984940		29
Q7TBM5_29_95293	14	105987878	A	G	TMEM121	rs34160075	0.397624	3.61683e-12	48.3219	0.335261	0.0482293	Enterovirus C		Q7TBM5	Q7TBM5_29_95293_14_105987878		29
Q7TBM5_29_95293	14	105989559	C	T	TMEM121	rs10141423	0.343891	2.43192e-11	44.5879	0.328608	0.0492119	Enterovirus C		Q7TBM5	Q7TBM5_29_95293_14_105989559		29
Q7TBM5_29_95293	14	105993026	T	G	TMEM121	rs72717212	0.398756	1.92936e-12	49.5545	0.340612	0.0483858	Enterovirus C		Q7TBM5	Q7TBM5_29_95293_14_105993026		29
Q7TBM5_29_95293	14	105994024	C	CTGTGGGTG	TMEM121	rs1555416044	0.400452	1.84161e-12	49.6458	-0.341723	0.048499	Enterovirus C		Q7TBM5	Q7TBM5_29_95293_14_105994024		29
Q7TBM5_29_95293	14	105996198	G	T	TMEM121	rs8009574	0.398756	1.92936e-12	49.5545	0.340612	0.0483858	Enterovirus C		Q7TBM5	Q7TBM5_29_95293_14_105996198		29
Q7TBM5_29_95293	14	105996423	A	AT	TMEM121	rs1595376432	0.398756	1.92936e-12	49.5545	-0.340612	0.0483858	Enterovirus C		Q7TBM5	Q7TBM5_29_95293_14_105996423		29
Q7TBM5_29_95293	14	106001645	G	A	TMEM121	rs3764173	0.398756	1.92936e-12	49.5545	0.340612	0.0483858	Enterovirus C		Q7TBM5	Q7TBM5_29_95293_14_106001645		29
Q7TBM5_29_95293	14	106001792	A	T	TMEM121	rs3764175	0.398756	1.92936e-12	49.5545	0.340612	0.0483858	Enterovirus C		Q7TBM5	Q7TBM5_29_95293_14_106001792		29
Q7TBM5_29_95293	14	106001848	A	C	TMEM121	rs60808632	0.398756	1.92936e-12	49.5545	0.340612	0.0483858	Enterovirus C		Q7TBM5	Q7TBM5_29_95293_14_106001848		29
Q7TBM5_29_95293	14	106001933	G	A	TMEM121	rs55985216	0.398756	1.92936e-12	49.5545	0.340612	0.0483858	Enterovirus C		Q7TBM5	Q7TBM5_29_95293_14_106001933		29
Q7TBM5_29_95293	14	106002195	C	A	TMEM121	rs34527053	0.398756	1.92936e-12	49.5545	0.340612	0.0483858	Enterovirus C		Q7TBM5	Q7TBM5_29_95293_14_106002195		29
Q7TBM5_29_95293	14	106002494	A	C	TMEM121	rs4774046	0.399321	1.20547e-12	50.4774	0.342989	0.048276	Enterovirus C		Q7TBM5	Q7TBM5_29_95293_14_106002494		29
Q7TBM5_29_95293	14	106002729	A	G	TMEM121	rs4774047	0.399321	1.20547e-12	50.4774	0.342989	0.048276	Enterovirus C		Q7TBM5	Q7TBM5_29_95293_14_106002729		29
Q7TBM5_29_95293	14	106002858	G	A	TMEM121	rs7155366	0.399321	1.20547e-12	50.4774	0.342989	0.048276	Enterovirus C		Q7TBM5	Q7TBM5_29_95293_14_106002858		29
Q7TBM5_29_95293	14	106003213	A	AC	TMEM121	NA	0.399321	1.20547e-12	50.4774	-0.342989	0.048276	Enterovirus C		Q7TBM5	Q7TBM5_29_95293_14_106003213		29
Q7TBM5_29_95293	14	106003326	T	C	TMEM121	rs12588455	0.399321	1.20547e-12	50.4774	0.342989	0.048276	Enterovirus C		Q7TBM5	Q7TBM5_29_95293_14_106003326		29
Q7TBM5_29_95293	14	106004166	A	T	TMEM121	rs12586323	0.399321	1.20547e-12	50.4774	0.342989	0.048276	Enterovirus C		Q7TBM5	Q7TBM5_29_95293_14_106004166		29
Q7TBM5_29_95293	14	106004191	A	G	TMEM121	rs2338604	0.399321	1.20547e-12	50.4774	0.342989	0.048276	Enterovirus C		Q7TBM5	Q7TBM5_29_95293_14_106004191		29
Q7TBM5_29_95293	14	106004946	T	C	TMEM121	rs1055017	0.399321	1.20547e-12	50.4774	0.342989	0.048276	Enterovirus C		Q7TBM5	Q7TBM5_29_95293_14_106004946		29
Q7TBM5_29_95293	14	106005385	G	A	TMEM121	rs36065697	0.398756	1.15271e-12	50.5652	0.343018	0.0482381	Enterovirus C		Q7TBM5	Q7TBM5_29_95293_14_106005385		29
Q7TBM5_29_95293	14	106005398	G	A	TMEM121	rs1143496	0.399321	1.20547e-12	50.4774	0.342989	0.048276	Enterovirus C		Q7TBM5	Q7TBM5_29_95293_14_106005398		29
Q7TBM5_29_95293	14	106005431	T	G	TMEM121	rs56320742	0.399321	1.20547e-12	50.4774	0.342989	0.048276	Enterovirus C		Q7TBM5	Q7TBM5_29_95293_14_106005431		29
Q7TBM5_29_95293	14	106005432	T	C	TMEM121	rs56303590	0.399321	1.20547e-12	50.4774	0.342989	0.048276	Enterovirus C		Q7TBM5	Q7TBM5_29_95293_14_106005432		29
Q7TBM5_29_95293	14	106005773	G	A	TMEM121	rs2338598	0.399321	1.20547e-12	50.4774	0.342989	0.048276	Enterovirus C		Q7TBM5	Q7TBM5_29_95293_14_106005773		29
Q7TBM5_29_95293	14	106005871	G	A	TMEM121	rs2879214	0.399321	1.20547e-12	50.4774	0.342989	0.048276	Enterovirus C		Q7TBM5	Q7TBM5_29_95293_14_106005871		29
Q7TBM5_29_95293	14	106006038	A	G	TMEM121	rs34062136	0.400452	3.63291e-12	48.3132	0.335575	0.0482788	Enterovirus C		Q7TBM5	Q7TBM5_29_95293_14_106006038		29
Q7TBM5_29_95293	14	106007996	T	C	TMEM121	rs12880829	0.397059	1.40906e-13	54.693	0.357324	0.0483165	Enterovirus C		Q7TBM5	Q7TBM5_29_95293_14_106007996		29
Q7TBM5_29_95293	14	106009052	T	C	TMEM121	rs12587177	0.381787	2.39358e-14	58.1787	0.36806	0.0482544	Enterovirus C		Q7TBM5	Q7TBM5_29_95293_14_106009052		29
Q7TBM5_29_95293	14	106009296	G	A	TMEM121	rs12890946	0.381787	2.39358e-14	58.1787	0.36806	0.0482544	Enterovirus C		Q7TBM5	Q7TBM5_29_95293_14_106009296		29
Q7TBM5_29_95293	14	106009601	A	G	TMEM121	rs34118325	0.381787	2.39358e-14	58.1787	0.36806	0.0482544	Enterovirus C		Q7TBM5	Q7TBM5_29_95293_14_106009601		29
Q7TBM5_29_95293	14	106009931	A	T	TMEM121	rs35132310	0.381787	2.39358e-14	58.1787	0.36806	0.0482544	Enterovirus C		Q7TBM5	Q7TBM5_29_95293_14_106009931		29
Q7TBM5_29_95293	14	106010022	G	A	TMEM121	rs71205883	0.381787	2.39358e-14	58.1787	0.36806	0.0482544	Enterovirus C		Q7TBM5	Q7TBM5_29_95293_14_106010022		29
Q7TBM5_29_95293	14	106010083	T	A	TMEM121	rs67535350	0.381787	2.39358e-14	58.1787	0.36806	0.0482544	Enterovirus C		Q7TBM5	Q7TBM5_29_95293_14_106010083		29
Q7TBM5_29_95293	14	106010284	C	T	TMEM121	rs7161550	0.41629	2.42963e-12	49.1022	0.333505	0.047594	Enterovirus C		Q7TBM5	Q7TBM5_29_95293_14_106010284		29
Q7TBM5_29_95293	14	106010489	G	C	TMEM121	rs7160650	0.381222	3.68419e-14	57.3304	0.366192	0.0483634	Enterovirus C		Q7TBM5	Q7TBM5_29_95293_14_106010489		29
Q7TBM5_29_95293	14	106010715	G	A	TMEM121	rs2338592	0.381787	2.39358e-14	58.1787	0.36806	0.0482544	Enterovirus C		Q7TBM5	Q7TBM5_29_95293_14_106010715		29
Q7TBM5_29_95293	14	106011215	T	C	TMEM121	rs2338585	0.381787	2.39358e-14	58.1787	0.36806	0.0482544	Enterovirus C		Q7TBM5	Q7TBM5_29_95293_14_106011215		29
Q7TBM5_29_95293	14	106011238	C	A	TMEM121	rs2879212	0.382353	4.09561e-14	57.1222	0.365116	0.0483091	Enterovirus C		Q7TBM5	Q7TBM5_29_95293_14_106011238		29
Q7TBM5_29_95293	14	106012533	G	A	TMEM121	rs11160907	0.375	3.83337e-14	57.2523	0.366546	0.0484431	Enterovirus C		Q7TBM5	Q7TBM5_29_95293_14_106012533		29
Q7TBM5_29_95293	14	106012764	T	A	TMEM121	rs11160908	0.377262	1.24852e-14	59.4593	0.372174	0.0482655	Enterovirus C		Q7TBM5	Q7TBM5_29_95293_14_106012764		29
Q7TBM5_29_95293	14	106012836	C	T	TMEM121	rs11160909	0.377828	1.41707e-14	59.2101	0.371664	0.0483006	Enterovirus C		Q7TBM5	Q7TBM5_29_95293_14_106012836		29
Q7TBM5_29_95293	14	106013498	T	C	TMEM121	rs4774049	0.377828	1.41707e-14	59.2101	0.371664	0.0483006	Enterovirus C		Q7TBM5	Q7TBM5_29_95293_14_106013498		29
Q7TBM5_29_95293	14	106013906	G	T	TMEM121	rs67292106	0.378394	2.43921e-14	58.1415	0.368715	0.0483557	Enterovirus C		Q7TBM5	Q7TBM5_29_95293_14_106013906		29
Q7TBM5_29_95293	14	106013935	G	A	TMEM121	rs68093585	0.377828	1.41707e-14	59.2101	0.371664	0.0483006	Enterovirus C		Q7TBM5	Q7TBM5_29_95293_14_106013935		29
Q7TBM5_29_95293	14	106014038	T	C	TMEM121	rs35180670	0.377828	1.41707e-14	59.2101	0.371664	0.0483006	Enterovirus C		Q7TBM5	Q7TBM5_29_95293_14_106014038		29
Q7TBM5_29_95293	14	106014107	G	A	TMEM121	rs72717229	0.377828	1.41707e-14	59.2101	0.371664	0.0483006	Enterovirus C		Q7TBM5	Q7TBM5_29_95293_14_106014107		29
Q7TBM5_29_95293	14	106014166	T	C	TMEM121	rs79409718	0.377828	1.41707e-14	59.2101	0.371664	0.0483006	Enterovirus C		Q7TBM5	Q7TBM5_29_95293_14_106014166		29
Q7TBM5_29_95293	14	106014305	A	T	TMEM121	rs72637135	0.377262	1.99207e-14	58.5399	0.369295	0.0482666	Enterovirus C		Q7TBM5	Q7TBM5_29_95293_14_106014305		29
Q7TBM5_29_95293	14	106014314	A	G	TMEM121	rs67780539	0.377262	1.99207e-14	58.5399	0.369295	0.0482666	Enterovirus C		Q7TBM5	Q7TBM5_29_95293_14_106014314		29
Q7TBM5_29_95293	14	106014331	G	A	TMEM121	rs76185902	0.377828	1.41707e-14	59.2101	0.371664	0.0483006	Enterovirus C		Q7TBM5	Q7TBM5_29_95293_14_106014331		29
Q7TBM5_29_95293	14	106014349	C	A	TMEM121	rs75594657	0.377828	2.29844e-14	58.2585	0.36885	0.0483248	Enterovirus C		Q7TBM5	Q7TBM5_29_95293_14_106014349		29
Q7TBM5_29_95293	14	106015180	C	G	TMEM121	rs67275162	0.377828	1.41707e-14	59.2101	0.371664	0.0483006	Enterovirus C		Q7TBM5	Q7TBM5_29_95293_14_106015180		29
Q7TBM5_29_95293	14	106015209	G	A	TMEM121	rs73365418	0.377828	1.41707e-14	59.2101	0.371664	0.0483006	Enterovirus C		Q7TBM5	Q7TBM5_29_95293_14_106015209		29
Q7TBM5_29_95293	14	106015229	C	A	TMEM121	rs77504438	0.377828	1.41707e-14	59.2101	0.371664	0.0483006	Enterovirus C		Q7TBM5	Q7TBM5_29_95293_14_106015229		29
Q7TBM5_29_95293	14	106015240	C	T	TMEM121	rs73365419	0.411765	1.28139e-12	50.3575	0.338122	0.0476477	Enterovirus C		Q7TBM5	Q7TBM5_29_95293_14_106015240		29
Q7TBM5_29_95293	14	106015271	C	T	TMEM121	rs66983046	0.377828	1.41707e-14	59.2101	0.371664	0.0483006	Enterovirus C		Q7TBM5	Q7TBM5_29_95293_14_106015271		29
Q7TBM5_29_95293	14	106015481	A	C	TMEM121	rs73365420	0.411765	1.28139e-12	50.3575	0.338122	0.0476477	Enterovirus C		Q7TBM5	Q7TBM5_29_95293_14_106015481		29
Q7TBM5_29_95293	14	106015511	C	A	TMEM121	rs76924409	0.377828	1.41707e-14	59.2101	0.371664	0.0483006	Enterovirus C		Q7TBM5	Q7TBM5_29_95293_14_106015511		29
Q7TBM5_29_95293	14	106015526	T	G	TMEM121	rs73365421	0.411765	1.28139e-12	50.3575	0.338122	0.0476477	Enterovirus C		Q7TBM5	Q7TBM5_29_95293_14_106015526		29
Q7TBM5_29_95293	14	106015834	G	A	TMEM121	rs12588212	0.377828	1.41707e-14	59.2101	0.371664	0.0483006	Enterovirus C		Q7TBM5	Q7TBM5_29_95293_14_106015834		29
Q7TBM5_29_95293	14	106016332	A	C	TMEM121	rs57786658	0.377828	1.41707e-14	59.2101	0.371664	0.0483006	Enterovirus C		Q7TBM5	Q7TBM5_29_95293_14_106016332		29
Q7TBM5_29_95293	14	106016398	C	A	TMEM121	rs59715871	0.377828	1.41707e-14	59.2101	0.371664	0.0483006	Enterovirus C		Q7TBM5	Q7TBM5_29_95293_14_106016398		29
Q7TBM5_29_95293	14	106016424	A	AC	TMEM121	NA	0.377828	1.41707e-14	59.2101	-0.371664	0.0483006	Enterovirus C		Q7TBM5	Q7TBM5_29_95293_14_106016424		29
Q7TBM5_29_95293	14	106016580	A	ATAT	TMEM121	rs2045567283	0.411765	1.28139e-12	50.3575	-0.338122	0.0476477	Enterovirus C		Q7TBM5	Q7TBM5_29_95293_14_106016580		29
Q7TBM5_29_95293	14	106016678	A	G	TMEM121	rs60969868	0.376697	6.42002e-15	60.7684	0.376746	0.0483292	Enterovirus C		Q7TBM5	Q7TBM5_29_95293_14_106016678		29
Q7TBM5_29_95293	14	106016735	A	G	TMEM121	rs56675611	0.377828	1.41707e-14	59.2101	0.371664	0.0483006	Enterovirus C		Q7TBM5	Q7TBM5_29_95293_14_106016735		29
Q7TBM5_29_95293	14	106016799	G	T	TMEM121	rs57901135	0.377828	1.41707e-14	59.2101	0.371664	0.0483006	Enterovirus C		Q7TBM5	Q7TBM5_29_95293_14_106016799		29
Q7TBM5_29_95293	14	106030063	C	T	TMEM121	rs11160914	0.374434	7.86195e-14	55.8399	0.362013	0.0484453	Enterovirus C		Q7TBM5	Q7TBM5_29_95293_14_106030063		29
Q7TBM5_29_95293	14	106030323	G	T	TMEM121	rs10083475	0.371041	2.26858e-13	53.7572	0.358345	0.0488745	Enterovirus C		Q7TBM5	Q7TBM5_29_95293_14_106030323		29
Q7TBM5_29_95293	14	106030521	T	C	TMEM121	rs57523015	0.36086	1.13934e-14	59.6393	0.378736	0.0490422	Enterovirus C		Q7TBM5	Q7TBM5_29_95293_14_106030521		29
Q7TBM5_29_95293	14	106030786	A	T	TMEM121	rs12885254	0.309955	1.7439e-15	63.3349	0.403375	0.0506859	Enterovirus C		Q7TBM5	Q7TBM5_29_95293_14_106030786		29
Q7TBM5_57_95294	14	106007996	T	C	TMEM121	rs12880829	0.397059	4.33675e-11	43.4557	0.360953	0.0547554	Enterovirus C		Q7TBM5	Q7TBM5_57_95294_14_106007996		57
Q7TBM5_57_95294	14	106009052	T	C	TMEM121	rs12587177	0.381787	8.16186e-12	46.7265	0.373844	0.0546901	Enterovirus C		Q7TBM5	Q7TBM5_57_95294_14_106009052		57
Q7TBM5_57_95294	14	106009296	G	A	TMEM121	rs12890946	0.381787	8.16186e-12	46.7265	0.373844	0.0546901	Enterovirus C		Q7TBM5	Q7TBM5_57_95294_14_106009296		57
Q7TBM5_57_95294	14	106009601	A	G	TMEM121	rs34118325	0.381787	8.16186e-12	46.7265	0.373844	0.0546901	Enterovirus C		Q7TBM5	Q7TBM5_57_95294_14_106009601		57
Q7TBM5_57_95294	14	106009931	A	T	TMEM121	rs35132310	0.381787	8.16186e-12	46.7265	0.373844	0.0546901	Enterovirus C		Q7TBM5	Q7TBM5_57_95294_14_106009931		57
Q7TBM5_57_95294	14	106010022	G	A	TMEM121	rs71205883	0.381787	8.16186e-12	46.7265	0.373844	0.0546901	Enterovirus C		Q7TBM5	Q7TBM5_57_95294_14_106010022		57
Q7TBM5_57_95294	14	106010083	T	A	TMEM121	rs67535350	0.381787	8.16186e-12	46.7265	0.373844	0.0546901	Enterovirus C		Q7TBM5	Q7TBM5_57_95294_14_106010083		57
Q7TBM5_57_95294	14	106010489	G	C	TMEM121	rs7160650	0.381222	1.00952e-11	46.3099	0.372929	0.0548011	Enterovirus C		Q7TBM5	Q7TBM5_57_95294_14_106010489		57
Q7TBM5_57_95294	14	106010715	G	A	TMEM121	rs2338592	0.381787	8.16186e-12	46.7265	0.373844	0.0546901	Enterovirus C		Q7TBM5	Q7TBM5_57_95294_14_106010715		57
Q7TBM5_57_95294	14	106011215	T	C	TMEM121	rs2338585	0.381787	8.16186e-12	46.7265	0.373844	0.0546901	Enterovirus C		Q7TBM5	Q7TBM5_57_95294_14_106011215		57
Q7TBM5_57_95294	14	106011238	C	A	TMEM121	rs2879212	0.382353	1.22772e-11	45.9265	0.371001	0.0547449	Enterovirus C		Q7TBM5	Q7TBM5_57_95294_14_106011238		57
Q7TBM5_57_95294	14	106012533	G	A	TMEM121	rs11160907	0.375	1.81718e-11	45.1585	0.369085	0.0549234	Enterovirus C		Q7TBM5	Q7TBM5_57_95294_14_106012533		57
Q7TBM5_57_95294	14	106012764	T	A	TMEM121	rs11160908	0.377262	6.95247e-12	47.0408	0.375378	0.0547307	Enterovirus C		Q7TBM5	Q7TBM5_57_95294_14_106012764		57
Q7TBM5_57_95294	14	106012836	C	T	TMEM121	rs11160909	0.377828	8.34846e-12	46.6822	0.374239	0.0547739	Enterovirus C		Q7TBM5	Q7TBM5_57_95294_14_106012836		57
Q7TBM5_57_95294	14	106013498	T	C	TMEM121	rs4774049	0.377828	8.34846e-12	46.6822	0.374239	0.0547739	Enterovirus C		Q7TBM5	Q7TBM5_57_95294_14_106013498		57
Q7TBM5_57_95294	14	106013906	G	T	TMEM121	rs67292106	0.378394	1.25624e-11	45.8815	0.371389	0.0548289	Enterovirus C		Q7TBM5	Q7TBM5_57_95294_14_106013906		57
Q7TBM5_57_95294	14	106013935	G	A	TMEM121	rs68093585	0.377828	8.34846e-12	46.6822	0.374239	0.0547739	Enterovirus C		Q7TBM5	Q7TBM5_57_95294_14_106013935		57
Q7TBM5_57_95294	14	106014038	T	C	TMEM121	rs35180670	0.377828	8.34846e-12	46.6822	0.374239	0.0547739	Enterovirus C		Q7TBM5	Q7TBM5_57_95294_14_106014038		57
Q7TBM5_57_95294	14	106014107	G	A	TMEM121	rs72717229	0.377828	8.34846e-12	46.6822	0.374239	0.0547739	Enterovirus C		Q7TBM5	Q7TBM5_57_95294_14_106014107		57
Q7TBM5_57_95294	14	106014166	T	C	TMEM121	rs79409718	0.377828	8.34846e-12	46.6822	0.374239	0.0547739	Enterovirus C		Q7TBM5	Q7TBM5_57_95294_14_106014166		57
Q7TBM5_57_95294	14	106014305	A	T	TMEM121	rs72637135	0.377262	1.07645e-11	46.1841	0.371943	0.0547305	Enterovirus C		Q7TBM5	Q7TBM5_57_95294_14_106014305		57
Q7TBM5_57_95294	14	106014314	A	G	TMEM121	rs67780539	0.377262	1.07645e-11	46.1841	0.371943	0.0547305	Enterovirus C		Q7TBM5	Q7TBM5_57_95294_14_106014314		57
Q7TBM5_57_95294	14	106014331	G	A	TMEM121	rs76185902	0.377828	8.34846e-12	46.6822	0.374239	0.0547739	Enterovirus C		Q7TBM5	Q7TBM5_57_95294_14_106014331		57
Q7TBM5_57_95294	14	106014349	C	A	TMEM121	rs75594657	0.377828	1.27086e-11	45.8589	0.371087	0.054798	Enterovirus C		Q7TBM5	Q7TBM5_57_95294_14_106014349		57
Q7TBM5_57_95294	14	106015180	C	G	TMEM121	rs67275162	0.377828	8.34846e-12	46.6822	0.374239	0.0547739	Enterovirus C		Q7TBM5	Q7TBM5_57_95294_14_106015180		57
Q7TBM5_57_95294	14	106015209	G	A	TMEM121	rs73365418	0.377828	8.34846e-12	46.6822	0.374239	0.0547739	Enterovirus C		Q7TBM5	Q7TBM5_57_95294_14_106015209		57
Q7TBM5_57_95294	14	106015229	C	A	TMEM121	rs77504438	0.377828	8.34846e-12	46.6822	0.374239	0.0547739	Enterovirus C		Q7TBM5	Q7TBM5_57_95294_14_106015229		57
Q7TBM5_57_95294	14	106015271	C	T	TMEM121	rs66983046	0.377828	8.34846e-12	46.6822	0.374239	0.0547739	Enterovirus C		Q7TBM5	Q7TBM5_57_95294_14_106015271		57
Q7TBM5_57_95294	14	106015511	C	A	TMEM121	rs76924409	0.377828	8.34846e-12	46.6822	0.374239	0.0547739	Enterovirus C		Q7TBM5	Q7TBM5_57_95294_14_106015511		57
Q7TBM5_57_95294	14	106015834	G	A	TMEM121	rs12588212	0.377828	8.34846e-12	46.6822	0.374239	0.0547739	Enterovirus C		Q7TBM5	Q7TBM5_57_95294_14_106015834		57
Q7TBM5_57_95294	14	106016332	A	C	TMEM121	rs57786658	0.377828	8.34846e-12	46.6822	0.374239	0.0547739	Enterovirus C		Q7TBM5	Q7TBM5_57_95294_14_106016332		57
Q7TBM5_57_95294	14	106016398	C	A	TMEM121	rs59715871	0.377828	8.34846e-12	46.6822	0.374239	0.0547739	Enterovirus C		Q7TBM5	Q7TBM5_57_95294_14_106016398		57
Q7TBM5_57_95294	14	106016424	A	AC	TMEM121	NA	0.377828	8.34846e-12	46.6822	-0.374239	0.0547739	Enterovirus C		Q7TBM5	Q7TBM5_57_95294_14_106016424		57
Q7TBM5_57_95294	14	106016678	A	G	TMEM121	rs60969868	0.376697	3.91346e-12	48.1674	0.380381	0.0548078	Enterovirus C		Q7TBM5	Q7TBM5_57_95294_14_106016678		57
Q7TBM5_57_95294	14	106016735	A	G	TMEM121	rs56675611	0.377828	8.34846e-12	46.6822	0.374239	0.0547739	Enterovirus C		Q7TBM5	Q7TBM5_57_95294_14_106016735		57
Q7TBM5_57_95294	14	106016799	G	T	TMEM121	rs57901135	0.377828	8.34846e-12	46.6822	0.374239	0.0547739	Enterovirus C		Q7TBM5	Q7TBM5_57_95294_14_106016799		57
Q7TBM5_57_95294	14	106030063	C	T	TMEM121	rs11160914	0.374434	4.02972e-11	43.5994	0.362707	0.0549308	Enterovirus C		Q7TBM5	Q7TBM5_57_95294_14_106030063		57
Q7TBM5_57_95294	14	106030323	G	T	TMEM121	rs10083475	0.371041	7.04367e-11	42.5068	0.361118	0.0553885	Enterovirus C		Q7TBM5	Q7TBM5_57_95294_14_106030323		57
Q7TBM5_57_95294	14	106030521	T	C	TMEM121	rs57523015	0.36086	9.62584e-12	46.4032	0.378992	0.0556361	Enterovirus C		Q7TBM5	Q7TBM5_57_95294_14_106030521		57
Q7TBM5_57_95294	14	106030786	A	T	TMEM121	rs12885254	0.309955	4.82931e-13	52.2732	0.415233	0.0574319	Enterovirus C		Q7TBM5	Q7TBM5_57_95294_14_106030786		57
A6YK00_141_1250	14	105947079	C	A	TMEM121	rs74091899	0.0899321	1.80827e-11	45.1681	0.627256	0.0933316	Hepatitis B virus		A6YK00	A6YK00_141_1250_14_105947079		141
A6YK00_141_1250	14	105947707	C	A	TMEM121	rs73376373	0.0882353	4.49687e-12	47.8949	0.649047	0.0937846	Hepatitis B virus		A6YK00	A6YK00_141_1250_14_105947707		141
A6YK00_141_1250	14	105947779	T	G	TMEM121	rs111674646	0.0882353	4.49687e-12	47.8949	0.649047	0.0937846	Hepatitis B virus		A6YK00	A6YK00_141_1250_14_105947779		141
A6YK00_141_1250	14	105950100	C	A	TMEM121	rs34108925	0.0933258	1.41467e-13	54.6852	0.672627	0.0909577	Hepatitis B virus		A6YK00	A6YK00_141_1250_14_105950100		141
A6YK00_141_1250	14	105958286	G	A	TMEM121	rs189641264	0.145362	7.67809e-19	78.5811	0.665663	0.0750923	Hepatitis B virus		A6YK00	A6YK00_141_1250_14_105958286		141
A6YK00_141_1250	14	105961617	T	G	TMEM121	rs12890889	0.145362	7.67809e-19	78.5811	0.665663	0.0750923	Hepatitis B virus		A6YK00	A6YK00_141_1250_14_105961617		141
A6YK00_141_1250	14	105962430	TCTC	T	TMEM121	NA	0.145362	7.67809e-19	78.5811	0.665663	0.0750923	Hepatitis B virus		A6YK00	A6YK00_141_1250_14_105962430		141
A6YK00_141_1250	14	105963137	A	C	TMEM121	rs35396859	0.145362	7.67809e-19	78.5811	0.665663	0.0750923	Hepatitis B virus		A6YK00	A6YK00_141_1250_14_105963137		141
A6YK00_141_1250	14	105963206	C	A	TMEM121	rs7148996	0.0938914	1.27757e-14	59.414	0.697916	0.0905439	Hepatitis B virus		A6YK00	A6YK00_141_1250_14_105963206		141
A6YK00_141_1250	14	105968520	G	A	TMEM121	rs34118068	0.0938914	1.27757e-14	59.414	0.697916	0.0905439	Hepatitis B virus		A6YK00	A6YK00_141_1250_14_105968520		141
A6YK00_141_1250	14	105968864	C	T	TMEM121	rs1555410581	0.144231	1.745e-18	76.9595	0.664045	0.0756949	Hepatitis B virus		A6YK00	A6YK00_141_1250_14_105968864		141
A6YK00_141_1250	14	105973531	G	A	TMEM121	rs71423887	0.145928	8.23383e-19	78.443	0.667301	0.0753433	Hepatitis B virus		A6YK00	A6YK00_141_1250_14_105973531		141
A6YK00_141_1250	14	105975087	AACCACCAGAGGGGCTCAGAC	A	TMEM121	rs1454844761	0.108597	1.43708e-14	59.1825	0.64772	0.0841959	Hepatitis B virus		A6YK00	A6YK00_141_1250_14_105975087		141
A6YK00_141_1250	14	105976932	A	C	TMEM121	rs36107646	0.147059	2.27165e-19	80.9874	0.673072	0.0747916	Hepatitis B virus		A6YK00	A6YK00_141_1250_14_105976932		141
A6YK00_141_1250	14	105978622	C	G	TMEM121	rs35373150	0.146493	2.41021e-19	80.8704	0.673211	0.0748612	Hepatitis B virus		A6YK00	A6YK00_141_1250_14_105978622		141
A6YK00_141_1250	14	105986730	A	G	TMEM121	rs1065059	0.144231	3.17164e-20	84.8792	0.694064	0.0753354	Hepatitis B virus		A6YK00	A6YK00_141_1250_14_105986730		141
A6YK00_141_1250	14	105988821	G	A	TMEM121	rs7156376	0.142534	1.21732e-19	82.2203	0.686544	0.0757144	Hepatitis B virus		A6YK00	A6YK00_141_1250_14_105988821		141
A6YK00_141_1250	14	105989128	T	A	TMEM121	rs111096972	0.141968	2.08515e-18	76.6078	0.665464	0.0760305	Hepatitis B virus		A6YK00	A6YK00_141_1250_14_105989128		141
A6YK00_141_1250	14	105989135	AC	A	TMEM121	NA	0.141968	2.08515e-18	76.6078	0.665464	0.0760305	Hepatitis B virus		A6YK00	A6YK00_141_1250_14_105989135		141
A6YK00_141_1250	14	105989148	A	C	TMEM121	rs11160898	0.129525	3.35519e-15	62.0461	0.665489	0.0844858	Hepatitis B virus		A6YK00	A6YK00_141_1250_14_105989148		141
A6YK00_141_1250	14	105991249	T	C	TMEM121	rs35643887	0.142534	1.21732e-19	82.2203	0.686544	0.0757144	Hepatitis B virus		A6YK00	A6YK00_141_1250_14_105991249		141
A6YK00_141_1250	14	105991773	G	C	TMEM121	rs11846529	0.142534	1.21732e-19	82.2203	0.686544	0.0757144	Hepatitis B virus		A6YK00	A6YK00_141_1250_14_105991773		141
A6YK00_141_1250	14	105992274	T	C	TMEM121	rs75625254	0.141968	1.28194e-19	82.1181	0.68682	0.075792	Hepatitis B virus		A6YK00	A6YK00_141_1250_14_105992274		141
A6YK00_141_1250	14	105992623	A	G	TMEM121	rs2040467	0.142534	1.21732e-19	82.2203	0.686544	0.0757144	Hepatitis B virus		A6YK00	A6YK00_141_1250_14_105992623		141
A6YK00_141_1250	14	105992777	T	C	TMEM121	rs78985523	0.142534	1.21732e-19	82.2203	0.686544	0.0757144	Hepatitis B virus		A6YK00	A6YK00_141_1250_14_105992777		141
A6YK00_141_1250	14	105992977	C	G	TMEM121	rs76356119	0.142534	1.21732e-19	82.2203	0.686544	0.0757144	Hepatitis B virus		A6YK00	A6YK00_141_1250_14_105992977		141
A6YK00_141_1250	14	105993139	A	AC	TMEM121	NA	0.142534	1.21732e-19	82.2203	0.686544	0.0757144	Hepatitis B virus		A6YK00	A6YK00_141_1250_14_105993139		141
A6YK00_141_1250	14	105993689	C	T	TMEM121	rs66936068	0.142534	1.21732e-19	82.2203	0.686544	0.0757144	Hepatitis B virus		A6YK00	A6YK00_141_1250_14_105993689		141
A6YK00_141_1250	14	105994477	A	G	TMEM121	rs11851838	0.142534	1.21732e-19	82.2203	0.686544	0.0757144	Hepatitis B virus		A6YK00	A6YK00_141_1250_14_105994477		141
A6YK00_141_1250	14	105994874	A	G	TMEM121	rs10484078	0.142534	1.21732e-19	82.2203	0.686544	0.0757144	Hepatitis B virus		A6YK00	A6YK00_141_1250_14_105994874		141
A6YK00_141_1250	14	105995116	T	G	TMEM121	rs35701644	0.141968	2.11541e-18	76.5793	0.665151	0.0760089	Hepatitis B virus		A6YK00	A6YK00_141_1250_14_105995116		141
A6YK00_141_1250	14	105995216	A	G	TMEM121	rs34176982	0.142534	1.21732e-19	82.2203	0.686544	0.0757144	Hepatitis B virus		A6YK00	A6YK00_141_1250_14_105995216		141
A6YK00_141_1250	14	105995256	C	G	TMEM121	rs12881562	0.142534	1.21732e-19	82.2203	0.686544	0.0757144	Hepatitis B virus		A6YK00	A6YK00_141_1250_14_105995256		141
A6YK00_141_1250	14	105995462	C	G	TMEM121	rs35267693	0.142534	1.21732e-19	82.2203	0.686544	0.0757144	Hepatitis B virus		A6YK00	A6YK00_141_1250_14_105995462		141
A6YK00_141_1250	14	105998729	T	C	TMEM121	rs34799380	0.1431	2.13717e-19	81.108	0.678246	0.0753105	Hepatitis B virus		A6YK00	A6YK00_141_1250_14_105998729		141
A6YK00_141_1250	14	105998918	C	T	TMEM121	rs111266381	0.1431	2.13717e-19	81.108	0.678246	0.0753105	Hepatitis B virus		A6YK00	A6YK00_141_1250_14_105998918		141
A6YK00_141_1250	14	105998953	T	C	TMEM121	rs12431820	0.1431	2.13717e-19	81.108	0.678246	0.0753105	Hepatitis B virus		A6YK00	A6YK00_141_1250_14_105998953		141
A6YK00_141_1250	14	105999002	C	G	TMEM121	rs11160902	0.1431	2.13717e-19	81.108	0.678246	0.0753105	Hepatitis B virus		A6YK00	A6YK00_141_1250_14_105999002		141
A6YK00_141_1250	14	105999025	A	G	TMEM121	rs11160903	0.1431	2.13717e-19	81.108	0.678246	0.0753105	Hepatitis B virus		A6YK00	A6YK00_141_1250_14_105999025		141
A6YK00_141_1250	14	105999110	T	TA	TMEM121	rs1595378968	0.1431	2.13717e-19	81.108	0.678246	0.0753105	Hepatitis B virus		A6YK00	A6YK00_141_1250_14_105999110		141
A6YK00_141_1250	14	105999286	TCAC	T	TMEM121	rs2044724166	0.133484	1.11625e-19	82.3916	0.698277	0.0769283	Hepatitis B virus		A6YK00	A6YK00_141_1250_14_105999286		141
A6YK00_141_1250	14	105999331	A	G	TMEM121	rs11160904	0.128959	9.2291e-24	100.993	0.773396	0.0769583	Hepatitis B virus		A6YK00	A6YK00_141_1250_14_105999331		141
A6YK00_141_1250	14	106002152	G	A	TMEM121	rs59595881	0.141403	4.1061e-20	84.3686	0.696088	0.0757833	Hepatitis B virus		A6YK00	A6YK00_141_1250_14_106002152		141
A6YK00_141_1250	14	106005536	G	A	TMEM121	rs34315295	0.141403	4.1061e-20	84.3686	0.696088	0.0757833	Hepatitis B virus		A6YK00	A6YK00_141_1250_14_106005536		141
A6YK00_141_1250	14	106005708	G	T	TMEM121	rs35835517	0.141403	4.1061e-20	84.3686	0.696088	0.0757833	Hepatitis B virus		A6YK00	A6YK00_141_1250_14_106005708		141
A6YK00_141_1250	14	106006393	G	A	TMEM121	rs35734837	0.107466	2.89079e-15	62.3394	0.669798	0.0848326	Hepatitis B virus		A6YK00	A6YK00_141_1250_14_106006393		141
A6YK00_141_1250	14	106006753	C	T	TMEM121	rs111715739	0.1069	2.97909e-15	62.2802	0.670504	0.0849623	Hepatitis B virus		A6YK00	A6YK00_141_1250_14_106006753		141
A6YK00_141_1250	14	106007799	C	G	TMEM121	rs12880505	0.106335	7.56127e-14	55.9166	0.643149	0.0860085	Hepatitis B virus		A6YK00	A6YK00_141_1250_14_106007799		141
A6YK00_141_1250	14	106008164	G	A	TMEM121	rs145426428	0.106335	1.58542e-15	63.5225	0.678004	0.0850685	Hepatitis B virus		A6YK00	A6YK00_141_1250_14_106008164		141
A6YK00_141_1250	14	106008855	C	T	TMEM121	rs11845697	0.106335	8.40611e-15	60.2378	0.665235	0.0857118	Hepatitis B virus		A6YK00	A6YK00_141_1250_14_106008855		141
A6YK00_141_1250	14	106011733	C	G	TMEM121	rs34399539	0.110294	2.91388e-13	53.2654	0.620168	0.0849741	Hepatitis B virus		A6YK00	A6YK00_141_1250_14_106011733		141
A6YK00_141_1250	14	106012954	A	G	TMEM121	rs78745329	0.1069	1.47777e-14	59.1275	0.658223	0.0856009	Hepatitis B virus		A6YK00	A6YK00_141_1250_14_106012954		141
A6YK00_141_1250	14	106013509	A	C	TMEM121	rs71423888	0.1069	1.47777e-14	59.1275	0.658223	0.0856009	Hepatitis B virus		A6YK00	A6YK00_141_1250_14_106013509		141
A6YK00_141_1250	14	106015262	C	G	TMEM121	rs148359709	0.1069	1.47777e-14	59.1275	0.658223	0.0856009	Hepatitis B virus		A6YK00	A6YK00_141_1250_14_106015262		141
A6YK00_141_1250	14	106016546	G	A	TMEM121	rs10142275	0.1069	1.47777e-14	59.1275	0.658223	0.0856009	Hepatitis B virus		A6YK00	A6YK00_141_1250_14_106016546		141
A6YK00_141_1250	14	106030048	C	T	TMEM121	rs34667329	0.104638	6.32839e-15	60.7967	0.67144	0.0861127	Hepatitis B virus		A6YK00	A6YK00_141_1250_14_106030048		141
A6YK00_141_1250	14	106030611	C	CTGTGCTCTAACTGCCAATG	TMEM121	rs76555552	0.141403	4.36361e-18	75.1496	0.660692	0.0762142	Hepatitis B virus		A6YK00	A6YK00_141_1250_14_106030611		141
Q6Q1R8_309_61386	14	105955664	C	T	TMEM121	rs34894886	0.385747	2.28013e-12	49.2268	0.291756	0.0415833	Human coronavirus NL63		Q6Q1R8	Q6Q1R8_309_61386_14_105955664	N_6	309
Q6Q1R8_309_61386	14	105961002	G	A	TMEM121	rs112765826	0.385181	1.97232e-12	49.5113	0.29234	0.0415467	Human coronavirus NL63		Q6Q1R8	Q6Q1R8_309_61386_14_105961002	N_6	309
Q6Q1R8_309_61386	14	105961892	C	T	TMEM121	rs4774039	0.385181	1.97232e-12	49.5113	0.29234	0.0415467	Human coronavirus NL63		Q6Q1R8	Q6Q1R8_309_61386_14_105961892	N_6	309
Q6Q1R8_309_61386	14	105962399	G	A	TMEM121	rs12589403	0.385181	1.97232e-12	49.5113	0.29234	0.0415467	Human coronavirus NL63		Q6Q1R8	Q6Q1R8_309_61386_14_105962399	N_6	309
Q6Q1R8_309_61386	14	105963974	G	T	TMEM121	rs4408445	0.384615	2.10069e-12	49.3876	0.291805	0.0415225	Human coronavirus NL63		Q6Q1R8	Q6Q1R8_309_61386_14_105963974	N_6	309
Q6Q1R8_309_61386	14	105966252	C	T	TMEM121	rs12884400	0.385181	1.97232e-12	49.5113	0.29234	0.0415467	Human coronavirus NL63		Q6Q1R8	Q6Q1R8_309_61386_14_105966252	N_6	309
Q6Q1R8_309_61386	14	105967275	G	C	TMEM121	rs35351694	0.385181	1.97232e-12	49.5113	0.29234	0.0415467	Human coronavirus NL63		Q6Q1R8	Q6Q1R8_309_61386_14_105967275	N_6	309
Q6Q1R8_309_61386	14	105967997	C	T	TMEM121	rs1985734	0.385181	1.97232e-12	49.5113	0.29234	0.0415467	Human coronavirus NL63		Q6Q1R8	Q6Q1R8_309_61386_14_105967997	N_6	309
Q6Q1R8_309_61386	14	105968092	G	C	TMEM121	rs1985735	0.385181	1.97232e-12	49.5113	0.29234	0.0415467	Human coronavirus NL63		Q6Q1R8	Q6Q1R8_309_61386_14_105968092	N_6	309
Q6Q1R8_309_61386	14	105968272	A	C	TMEM121	rs2005653	0.38405	1.51599e-12	50.0276	0.294174	0.0415911	Human coronavirus NL63		Q6Q1R8	Q6Q1R8_309_61386_14_105968272	N_6	309
Q6Q1R8_309_61386	14	105968691	C	G	TMEM121	rs35755487	0.391403	6.54967e-13	51.6748	0.296152	0.0411978	Human coronavirus NL63		Q6Q1R8	Q6Q1R8_309_61386_14_105968691	N_6	309
Q6Q1R8_309_61386	14	105968865	G	A	TMEM121	rs35495409	0.391968	1.97874e-12	49.5049	0.291065	0.0413682	Human coronavirus NL63		Q6Q1R8	Q6Q1R8_309_61386_14_105968865	N_6	309
Q6Q1R8_309_61386	14	105969634	T	A	TMEM121	rs2338616	0.397059	8.75699e-13	51.1047	0.295848	0.0413846	Human coronavirus NL63		Q6Q1R8	Q6Q1R8_309_61386_14_105969634	N_6	309
Q6Q1R8_309_61386	14	105970691	G	A	TMEM121	rs67875134	0.395928	1.42614e-13	54.6693	0.304834	0.041228	Human coronavirus NL63		Q6Q1R8	Q6Q1R8_309_61386_14_105970691	N_6	309
Q6Q1R8_309_61386	14	105972039	G	A	TMEM121	rs11851990	0.395928	2.50633e-13	53.5614	0.301221	0.0411585	Human coronavirus NL63		Q6Q1R8	Q6Q1R8_309_61386_14_105972039	N_6	309
Q6Q1R8_309_61386	14	105974461	G	A	TMEM121	rs2157631	0.386878	7.02381e-13	51.5376	0.300434	0.0418492	Human coronavirus NL63		Q6Q1R8	Q6Q1R8_309_61386_14_105974461	N_6	309
Q6Q1R8_309_61386	14	105974722	A	G	TMEM121	rs66743574	0.399321	4.86462e-13	52.2589	0.303869	0.0420345	Human coronavirus NL63		Q6Q1R8	Q6Q1R8_309_61386_14_105974722	N_6	309
Q6Q1R8_309_61386	14	105975555	A	T	TMEM121	rs7153081	0.392534	2.82598e-14	57.852	0.314707	0.0413759	Human coronavirus NL63		Q6Q1R8	Q6Q1R8_309_61386_14_105975555	N_6	309
Q6Q1R8_309_61386	14	105976675	C	G	TMEM121	rs34428540	0.391968	3.0429e-14	57.7065	0.31412	0.0413508	Human coronavirus NL63		Q6Q1R8	Q6Q1R8_309_61386_14_105976675	N_6	309
Q6Q1R8_309_61386	14	105977730	C	T	TMEM121	rs4632039	0.392534	2.82598e-14	57.852	0.314707	0.0413759	Human coronavirus NL63		Q6Q1R8	Q6Q1R8_309_61386_14_105977730	N_6	309
Q6Q1R8_309_61386	14	105977962	A	G	TMEM121	rs12881105	0.392534	2.82598e-14	57.852	0.314707	0.0413759	Human coronavirus NL63		Q6Q1R8	Q6Q1R8_309_61386_14_105977962	N_6	309
Q6Q1R8_309_61386	14	105979594	G	A	TMEM121	rs56401446	0.392534	2.82598e-14	57.852	0.314707	0.0413759	Human coronavirus NL63		Q6Q1R8	Q6Q1R8_309_61386_14_105979594	N_6	309
Q6Q1R8_309_61386	14	105980131	T	C	TMEM121	rs2003433	0.392534	2.82598e-14	57.852	0.314707	0.0413759	Human coronavirus NL63		Q6Q1R8	Q6Q1R8_309_61386_14_105980131	N_6	309
Q6Q1R8_309_61386	14	105980269	C	T	TMEM121	rs33916616	0.391968	3.0429e-14	57.7065	0.31412	0.0413508	Human coronavirus NL63		Q6Q1R8	Q6Q1R8_309_61386_14_105980269	N_6	309
Q6Q1R8_309_61386	14	105980722	A	C	TMEM121	rs34965523	0.391968	3.0429e-14	57.7065	0.31412	0.0413508	Human coronavirus NL63		Q6Q1R8	Q6Q1R8_309_61386_14_105980722	N_6	309
Q6Q1R8_309_61386	14	105981186	C	T	TMEM121	rs2005652	0.391968	3.0429e-14	57.7065	0.31412	0.0413508	Human coronavirus NL63		Q6Q1R8	Q6Q1R8_309_61386_14_105981186	N_6	309
Q6Q1R8_309_61386	14	105982752	C	T	TMEM121	rs11848529	0.394231	1.43737e-14	59.1821	0.318058	0.0413439	Human coronavirus NL63		Q6Q1R8	Q6Q1R8_309_61386_14_105982752	N_6	309
Q6Q1R8_309_61386	14	105984940	G	A	TMEM121	rs7153425	0.394231	1.43737e-14	59.1821	0.318058	0.0413439	Human coronavirus NL63		Q6Q1R8	Q6Q1R8_309_61386_14_105984940	N_6	309
Q6Q1R8_309_61386	14	105987878	A	G	TMEM121	rs34160075	0.397624	1.13377e-13	55.1202	0.308186	0.0415105	Human coronavirus NL63		Q6Q1R8	Q6Q1R8_309_61386_14_105987878	N_6	309
Q6Q1R8_309_61386	14	105993026	T	G	TMEM121	rs72717212	0.398756	1.58016e-13	54.4678	0.307663	0.0416875	Human coronavirus NL63		Q6Q1R8	Q6Q1R8_309_61386_14_105993026	N_6	309
Q6Q1R8_309_61386	14	105994024	C	CTGTGGGTG	TMEM121	rs1555416044	0.400452	2.08666e-13	53.9215	-0.306938	0.0417993	Human coronavirus NL63		Q6Q1R8	Q6Q1R8_309_61386_14_105994024	N_6	309
Q6Q1R8_309_61386	14	105996198	G	T	TMEM121	rs8009574	0.398756	1.58016e-13	54.4678	0.307663	0.0416875	Human coronavirus NL63		Q6Q1R8	Q6Q1R8_309_61386_14_105996198	N_6	309
Q6Q1R8_309_61386	14	105996423	A	AT	TMEM121	rs1595376432	0.398756	1.58016e-13	54.4678	-0.307663	0.0416875	Human coronavirus NL63		Q6Q1R8	Q6Q1R8_309_61386_14_105996423	N_6	309
Q6Q1R8_309_61386	14	106001645	G	A	TMEM121	rs3764173	0.398756	1.58016e-13	54.4678	0.307663	0.0416875	Human coronavirus NL63		Q6Q1R8	Q6Q1R8_309_61386_14_106001645	N_6	309
Q6Q1R8_309_61386	14	106001792	A	T	TMEM121	rs3764175	0.398756	1.58016e-13	54.4678	0.307663	0.0416875	Human coronavirus NL63		Q6Q1R8	Q6Q1R8_309_61386_14_106001792	N_6	309
Q6Q1R8_309_61386	14	106001848	A	C	TMEM121	rs60808632	0.398756	1.58016e-13	54.4678	0.307663	0.0416875	Human coronavirus NL63		Q6Q1R8	Q6Q1R8_309_61386_14_106001848	N_6	309
Q6Q1R8_309_61386	14	106001933	G	A	TMEM121	rs55985216	0.398756	1.58016e-13	54.4678	0.307663	0.0416875	Human coronavirus NL63		Q6Q1R8	Q6Q1R8_309_61386_14_106001933	N_6	309
Q6Q1R8_309_61386	14	106002195	C	A	TMEM121	rs34527053	0.398756	1.58016e-13	54.4678	0.307663	0.0416875	Human coronavirus NL63		Q6Q1R8	Q6Q1R8_309_61386_14_106002195	N_6	309
Q6Q1R8_309_61386	14	106002494	A	C	TMEM121	rs4774046	0.399321	5.87977e-14	56.4111	0.312223	0.0415703	Human coronavirus NL63		Q6Q1R8	Q6Q1R8_309_61386_14_106002494	N_6	309
Q6Q1R8_309_61386	14	106002729	A	G	TMEM121	rs4774047	0.399321	5.87977e-14	56.4111	0.312223	0.0415703	Human coronavirus NL63		Q6Q1R8	Q6Q1R8_309_61386_14_106002729	N_6	309
Q6Q1R8_309_61386	14	106002858	G	A	TMEM121	rs7155366	0.399321	5.87977e-14	56.4111	0.312223	0.0415703	Human coronavirus NL63		Q6Q1R8	Q6Q1R8_309_61386_14_106002858	N_6	309
Q6Q1R8_309_61386	14	106003213	A	AC	TMEM121	NA	0.399321	5.87977e-14	56.4111	-0.312223	0.0415703	Human coronavirus NL63		Q6Q1R8	Q6Q1R8_309_61386_14_106003213	N_6	309
Q6Q1R8_309_61386	14	106003326	T	C	TMEM121	rs12588455	0.399321	5.87977e-14	56.4111	0.312223	0.0415703	Human coronavirus NL63		Q6Q1R8	Q6Q1R8_309_61386_14_106003326	N_6	309
Q6Q1R8_309_61386	14	106004166	A	T	TMEM121	rs12586323	0.399321	5.87977e-14	56.4111	0.312223	0.0415703	Human coronavirus NL63		Q6Q1R8	Q6Q1R8_309_61386_14_106004166	N_6	309
Q6Q1R8_309_61386	14	106004191	A	G	TMEM121	rs2338604	0.399321	5.87977e-14	56.4111	0.312223	0.0415703	Human coronavirus NL63		Q6Q1R8	Q6Q1R8_309_61386_14_106004191	N_6	309
Q6Q1R8_309_61386	14	106004946	T	C	TMEM121	rs1055017	0.399321	5.87977e-14	56.4111	0.312223	0.0415703	Human coronavirus NL63		Q6Q1R8	Q6Q1R8_309_61386_14_106004946	N_6	309
Q6Q1R8_309_61386	14	106005385	G	A	TMEM121	rs36065697	0.398756	6.34246e-14	56.2622	0.311606	0.041543	Human coronavirus NL63		Q6Q1R8	Q6Q1R8_309_61386_14_106005385	N_6	309
Q6Q1R8_309_61386	14	106005398	G	A	TMEM121	rs1143496	0.399321	5.87977e-14	56.4111	0.312223	0.0415703	Human coronavirus NL63		Q6Q1R8	Q6Q1R8_309_61386_14_106005398	N_6	309
Q6Q1R8_309_61386	14	106005431	T	G	TMEM121	rs56320742	0.399321	5.87977e-14	56.4111	0.312223	0.0415703	Human coronavirus NL63		Q6Q1R8	Q6Q1R8_309_61386_14_106005431	N_6	309
Q6Q1R8_309_61386	14	106005432	T	C	TMEM121	rs56303590	0.399321	5.87977e-14	56.4111	0.312223	0.0415703	Human coronavirus NL63		Q6Q1R8	Q6Q1R8_309_61386_14_106005432	N_6	309
Q6Q1R8_309_61386	14	106005773	G	A	TMEM121	rs2338598	0.399321	5.87977e-14	56.4111	0.312223	0.0415703	Human coronavirus NL63		Q6Q1R8	Q6Q1R8_309_61386_14_106005773	N_6	309
Q6Q1R8_309_61386	14	106005871	G	A	TMEM121	rs2879214	0.399321	5.87977e-14	56.4111	0.312223	0.0415703	Human coronavirus NL63		Q6Q1R8	Q6Q1R8_309_61386_14_106005871	N_6	309
Q6Q1R8_309_61386	14	106006038	A	G	TMEM121	rs34062136	0.400452	5.68722e-14	56.4766	0.312047	0.0415227	Human coronavirus NL63		Q6Q1R8	Q6Q1R8_309_61386_14_106006038	N_6	309
Q6Q1R8_309_61386	14	106007996	T	C	TMEM121	rs12880829	0.397059	1.09113e-13	55.1956	0.310003	0.0417267	Human coronavirus NL63		Q6Q1R8	Q6Q1R8_309_61386_14_106007996	N_6	309
Q6Q1R8_337_61387	14	105948363	C	T	TMEM121	rs12050302	0.40724	7.70554e-12	46.8392	0.418201	0.0611054	Human coronavirus NL63		Q6Q1R8	Q6Q1R8_337_61387_14_105948363	N_6	337
Q6Q1R8_337_61387	14	105951703	G	A	TMEM121	rs72715493	0.399321	4.70599e-11	43.2958	0.404399	0.0614593	Human coronavirus NL63		Q6Q1R8	Q6Q1R8_337_61387_14_105951703	N_6	337
Q6Q1R8_337_61387	14	105953161	G	C	TMEM121	rs11160894	0.459842	6.17144e-12	47.2744	0.407103	0.0592096	Human coronavirus NL63		Q6Q1R8	Q6Q1R8_337_61387_14_105953161	N_6	337
Q6Q1R8_337_61387	14	105953426	T	C	TMEM121	rs11845234	0.459276	5.07022e-12	47.6596	0.409246	0.0592801	Human coronavirus NL63		Q6Q1R8	Q6Q1R8_337_61387_14_105953426	N_6	337
Q6Q1R8_337_61387	14	105953555	T	C	TMEM121	rs11845275	0.459842	6.17144e-12	47.2744	0.407103	0.0592096	Human coronavirus NL63		Q6Q1R8	Q6Q1R8_337_61387_14_105953555	N_6	337
Q6Q1R8_337_61387	14	105954276	A	G	TMEM121	rs35392408	0.459842	6.17144e-12	47.2744	0.407103	0.0592096	Human coronavirus NL63		Q6Q1R8	Q6Q1R8_337_61387_14_105954276	N_6	337
Q6Q1R8_337_61387	14	105955664	C	T	TMEM121	rs34894886	0.385747	8.59991e-14	55.6635	0.454544	0.0609244	Human coronavirus NL63		Q6Q1R8	Q6Q1R8_337_61387_14_105955664	N_6	337
Q6Q1R8_337_61387	14	105961002	G	A	TMEM121	rs112765826	0.385181	5.04121e-14	56.7137	0.45822	0.0608458	Human coronavirus NL63		Q6Q1R8	Q6Q1R8_337_61387_14_105961002	N_6	337
Q6Q1R8_337_61387	14	105961892	C	T	TMEM121	rs4774039	0.385181	5.04121e-14	56.7137	0.45822	0.0608458	Human coronavirus NL63		Q6Q1R8	Q6Q1R8_337_61387_14_105961892	N_6	337
Q6Q1R8_337_61387	14	105962399	G	A	TMEM121	rs12589403	0.385181	5.04121e-14	56.7137	0.45822	0.0608458	Human coronavirus NL63		Q6Q1R8	Q6Q1R8_337_61387_14_105962399	N_6	337
Q6Q1R8_337_61387	14	105963974	G	T	TMEM121	rs4408445	0.384615	6.30965e-14	56.2724	0.456245	0.0608206	Human coronavirus NL63		Q6Q1R8	Q6Q1R8_337_61387_14_105963974	N_6	337
Q6Q1R8_337_61387	14	105966252	C	T	TMEM121	rs12884400	0.385181	5.04121e-14	56.7137	0.45822	0.0608458	Human coronavirus NL63		Q6Q1R8	Q6Q1R8_337_61387_14_105966252	N_6	337
Q6Q1R8_337_61387	14	105967275	G	C	TMEM121	rs35351694	0.385181	5.04121e-14	56.7137	0.45822	0.0608458	Human coronavirus NL63		Q6Q1R8	Q6Q1R8_337_61387_14_105967275	N_6	337
Q6Q1R8_337_61387	14	105967904	G	C	TMEM121	rs1985733	0.355769	4.81897e-12	47.7593	0.424947	0.0614903	Human coronavirus NL63		Q6Q1R8	Q6Q1R8_337_61387_14_105967904	N_6	337
Q6Q1R8_337_61387	14	105967997	C	T	TMEM121	rs1985734	0.385181	5.04121e-14	56.7137	0.45822	0.0608458	Human coronavirus NL63		Q6Q1R8	Q6Q1R8_337_61387_14_105967997	N_6	337
Q6Q1R8_337_61387	14	105968092	G	C	TMEM121	rs1985735	0.385181	5.04121e-14	56.7137	0.45822	0.0608458	Human coronavirus NL63		Q6Q1R8	Q6Q1R8_337_61387_14_105968092	N_6	337
Q6Q1R8_337_61387	14	105968272	A	C	TMEM121	rs2005653	0.38405	2.41134e-14	58.1641	0.464308	0.0608805	Human coronavirus NL63		Q6Q1R8	Q6Q1R8_337_61387_14_105968272	N_6	337
Q6Q1R8_337_61387	14	105968691	C	G	TMEM121	rs35755487	0.391403	4.71914e-14	56.8435	0.455391	0.060401	Human coronavirus NL63		Q6Q1R8	Q6Q1R8_337_61387_14_105968691	N_6	337
Q6Q1R8_337_61387	14	105968865	G	A	TMEM121	rs35495409	0.391968	9.38054e-14	55.4927	0.451607	0.0606238	Human coronavirus NL63		Q6Q1R8	Q6Q1R8_337_61387_14_105968865	N_6	337
Q6Q1R8_337_61387	14	105969634	T	A	TMEM121	rs2338616	0.397059	2.94966e-14	57.7677	0.46079	0.0606262	Human coronavirus NL63		Q6Q1R8	Q6Q1R8_337_61387_14_105969634	N_6	337
Q6Q1R8_337_61387	14	105970691	G	A	TMEM121	rs67875134	0.395928	2.7627e-15	62.4287	0.476935	0.0603624	Human coronavirus NL63		Q6Q1R8	Q6Q1R8_337_61387_14_105970691	N_6	337
Q6Q1R8_337_61387	14	105970991	T	C	TMEM121	rs72715495	0.38405	8.37976e-11	42.1671	0.394999	0.0608288	Human coronavirus NL63		Q6Q1R8	Q6Q1R8_337_61387_14_105970991	N_6	337
Q6Q1R8_337_61387	14	105972039	G	A	TMEM121	rs11851990	0.395928	5.0382e-15	61.2456	0.471614	0.0602628	Human coronavirus NL63		Q6Q1R8	Q6Q1R8_337_61387_14_105972039	N_6	337
Q6Q1R8_337_61387	14	105972537	T	C	TMEM121	rs72715496	0.383484	8.54344e-11	42.1293	0.394549	0.0607868	Human coronavirus NL63		Q6Q1R8	Q6Q1R8_337_61387_14_105972537	N_6	337
Q6Q1R8_337_61387	14	105974461	G	A	TMEM121	rs2157631	0.386878	7.93909e-15	60.3503	0.47572	0.0612367	Human coronavirus NL63		Q6Q1R8	Q6Q1R8_337_61387_14_105974461	N_6	337
Q6Q1R8_337_61387	14	105974722	A	G	TMEM121	rs66743574	0.399321	1.27613e-14	59.4162	0.474535	0.0615624	Human coronavirus NL63		Q6Q1R8	Q6Q1R8_337_61387_14_105974722	N_6	337
Q6Q1R8_337_61387	14	105975073	C	CG	TMEM121	rs1555411971	0.464367	7.4843e-11	42.3881	-0.390014	0.0599043	Human coronavirus NL63		Q6Q1R8	Q6Q1R8_337_61387_14_105975073	N_6	337
Q6Q1R8_337_61387	14	105975555	A	T	TMEM121	rs7153081	0.392534	1.46696e-16	68.2138	0.49965	0.0604965	Human coronavirus NL63		Q6Q1R8	Q6Q1R8_337_61387_14_105975555	N_6	337
Q6Q1R8_337_61387	14	105976167	C	T	TMEM121	rs67140718	0.460407	2.65712e-12	48.9267	0.416261	0.0595103	Human coronavirus NL63		Q6Q1R8	Q6Q1R8_337_61387_14_105976167	N_6	337
Q6Q1R8_337_61387	14	105976456	GA	G	TMEM121	NA	0.460407	2.65712e-12	48.9267	-0.416261	0.0595103	Human coronavirus NL63		Q6Q1R8	Q6Q1R8_337_61387_14_105976456	N_6	337
Q6Q1R8_337_61387	14	105976675	C	G	TMEM121	rs34428540	0.391968	1.89619e-16	67.7077	0.497586	0.0604712	Human coronavirus NL63		Q6Q1R8	Q6Q1R8_337_61387_14_105976675	N_6	337
Q6Q1R8_337_61387	14	105977730	C	T	TMEM121	rs4632039	0.392534	1.46696e-16	68.2138	0.49965	0.0604965	Human coronavirus NL63		Q6Q1R8	Q6Q1R8_337_61387_14_105977730	N_6	337
Q6Q1R8_337_61387	14	105977962	A	G	TMEM121	rs12881105	0.392534	1.46696e-16	68.2138	0.49965	0.0604965	Human coronavirus NL63		Q6Q1R8	Q6Q1R8_337_61387_14_105977962	N_6	337
Q6Q1R8_337_61387	14	105978839	A	G	TMEM121	rs72637122	0.460407	2.65712e-12	48.9267	0.416261	0.0595103	Human coronavirus NL63		Q6Q1R8	Q6Q1R8_337_61387_14_105978839	N_6	337
Q6Q1R8_337_61387	14	105979092	A	T	TMEM121	rs76723509	0.460407	2.65712e-12	48.9267	0.416261	0.0595103	Human coronavirus NL63		Q6Q1R8	Q6Q1R8_337_61387_14_105979092	N_6	337
Q6Q1R8_337_61387	14	105979594	G	A	TMEM121	rs56401446	0.392534	1.46696e-16	68.2138	0.49965	0.0604965	Human coronavirus NL63		Q6Q1R8	Q6Q1R8_337_61387_14_105979594	N_6	337
Q6Q1R8_337_61387	14	105980131	T	C	TMEM121	rs2003433	0.392534	1.46696e-16	68.2138	0.49965	0.0604965	Human coronavirus NL63		Q6Q1R8	Q6Q1R8_337_61387_14_105980131	N_6	337
Q6Q1R8_337_61387	14	105980269	C	T	TMEM121	rs33916616	0.391968	1.89619e-16	67.7077	0.497586	0.0604712	Human coronavirus NL63		Q6Q1R8	Q6Q1R8_337_61387_14_105980269	N_6	337
Q6Q1R8_337_61387	14	105980722	A	C	TMEM121	rs34965523	0.391968	1.89619e-16	67.7077	0.497586	0.0604712	Human coronavirus NL63		Q6Q1R8	Q6Q1R8_337_61387_14_105980722	N_6	337
Q6Q1R8_337_61387	14	105981186	C	T	TMEM121	rs2005652	0.391968	1.89619e-16	67.7077	0.497586	0.0604712	Human coronavirus NL63		Q6Q1R8	Q6Q1R8_337_61387_14_105981186	N_6	337
Q6Q1R8_337_61387	14	105981252	C	G	TMEM121	rs2005651	0.326923	5.60621e-11	42.9533	0.411822	0.0628364	Human coronavirus NL63		Q6Q1R8	Q6Q1R8_337_61387_14_105981252	N_6	337
Q6Q1R8_337_61387	14	105982670	A	G	TMEM121	rs56220774	0.460407	2.65712e-12	48.9267	0.416261	0.0595103	Human coronavirus NL63		Q6Q1R8	Q6Q1R8_337_61387_14_105982670	N_6	337
Q6Q1R8_337_61387	14	105982752	C	T	TMEM121	rs11848529	0.394231	2.69807e-16	67.0124	0.495515	0.0605311	Human coronavirus NL63		Q6Q1R8	Q6Q1R8_337_61387_14_105982752	N_6	337
Q6Q1R8_337_61387	14	105984940	G	A	TMEM121	rs7153425	0.394231	2.69807e-16	67.0124	0.495515	0.0605311	Human coronavirus NL63		Q6Q1R8	Q6Q1R8_337_61387_14_105984940	N_6	337
Q6Q1R8_337_61387	14	105985075	A	G	TMEM121	rs60323282	0.460407	2.65712e-12	48.9267	0.416261	0.0595103	Human coronavirus NL63		Q6Q1R8	Q6Q1R8_337_61387_14_105985075	N_6	337
Q6Q1R8_337_61387	14	105985293	T	C	TMEM121	rs111345176	0.460407	2.65712e-12	48.9267	0.416261	0.0595103	Human coronavirus NL63		Q6Q1R8	Q6Q1R8_337_61387_14_105985293	N_6	337
Q6Q1R8_337_61387	14	105986679	A	T	TMEM121	rs112806369	0.461538	2.81591e-12	48.8128	0.415644	0.0594914	Human coronavirus NL63		Q6Q1R8	Q6Q1R8_337_61387_14_105986679	N_6	337
Q6Q1R8_337_61387	14	105987878	A	G	TMEM121	rs34160075	0.397624	1.16632e-15	64.1273	0.486371	0.0607359	Human coronavirus NL63		Q6Q1R8	Q6Q1R8_337_61387_14_105987878	N_6	337
Q6Q1R8_337_61387	14	105988916	C	T	TMEM121	rs67090218	0.459842	2.76908e-12	48.8457	0.416366	0.0595746	Human coronavirus NL63		Q6Q1R8	Q6Q1R8_337_61387_14_105988916	N_6	337
Q6Q1R8_337_61387	14	105989559	C	T	TMEM121	rs10141423	0.343891	7.22674e-12	46.965	0.427767	0.0624194	Human coronavirus NL63		Q6Q1R8	Q6Q1R8_337_61387_14_105989559	N_6	337
Q6Q1R8_337_61387	14	105990320	G	A	TMEM121	rs67088084	0.459276	5.30913e-12	47.5694	0.410723	0.0595505	Human coronavirus NL63		Q6Q1R8	Q6Q1R8_337_61387_14_105990320	N_6	337
Q6Q1R8_337_61387	14	105992229	T	C	TMEM121	rs8015686	0.45871	1.14126e-11	46.0696	0.405956	0.0598097	Human coronavirus NL63		Q6Q1R8	Q6Q1R8_337_61387_14_105992229	N_6	337
Q6Q1R8_337_61387	14	105992444	C	A	TMEM121	rs8010031	0.459842	7.11592e-12	46.9952	0.40968	0.0597611	Human coronavirus NL63		Q6Q1R8	Q6Q1R8_337_61387_14_105992444	N_6	337
Q6Q1R8_337_61387	14	105993026	T	G	TMEM121	rs72717212	0.398756	5.31226e-15	61.1413	0.477527	0.0610704	Human coronavirus NL63		Q6Q1R8	Q6Q1R8_337_61387_14_105993026	N_6	337
Q6Q1R8_337_61387	14	105994024	C	CTGTGGGTG	TMEM121	rs1555416044	0.400452	1.31657e-14	59.3548	-0.472072	0.0612746	Human coronavirus NL63		Q6Q1R8	Q6Q1R8_337_61387_14_105994024	N_6	337
Q6Q1R8_337_61387	14	105994947	A	G	TMEM121	rs56150212	0.45871	1.07085e-11	46.1944	0.4065	0.0598089	Human coronavirus NL63		Q6Q1R8	Q6Q1R8_337_61387_14_105994947	N_6	337
Q6Q1R8_337_61387	14	105995787	T	G	TMEM121	rs73363473	0.45871	1.07085e-11	46.1944	0.4065	0.0598089	Human coronavirus NL63		Q6Q1R8	Q6Q1R8_337_61387_14_105995787	N_6	337
Q6Q1R8_337_61387	14	105995984	C	T	TMEM121	rs8009170	0.45871	1.07085e-11	46.1944	0.4065	0.0598089	Human coronavirus NL63		Q6Q1R8	Q6Q1R8_337_61387_14_105995984	N_6	337
Q6Q1R8_337_61387	14	105996041	A	C	TMEM121	rs8008065	0.45871	1.07085e-11	46.1944	0.4065	0.0598089	Human coronavirus NL63		Q6Q1R8	Q6Q1R8_337_61387_14_105996041	N_6	337
Q6Q1R8_337_61387	14	105996198	G	T	TMEM121	rs8009574	0.398756	5.31226e-15	61.1413	0.477527	0.0610704	Human coronavirus NL63		Q6Q1R8	Q6Q1R8_337_61387_14_105996198	N_6	337
Q6Q1R8_337_61387	14	105996326	G	A	TMEM121	rs8012440	0.45871	1.07085e-11	46.1944	0.4065	0.0598089	Human coronavirus NL63		Q6Q1R8	Q6Q1R8_337_61387_14_105996326	N_6	337
Q6Q1R8_337_61387	14	105996423	A	AT	TMEM121	rs1595376432	0.398756	5.31226e-15	61.1413	-0.477527	0.0610704	Human coronavirus NL63		Q6Q1R8	Q6Q1R8_337_61387_14_105996423	N_6	337
Q6Q1R8_337_61387	14	105997237	T	TAAA	TMEM121	rs1595377194	0.458145	1.69431e-11	45.2956	-0.402304	0.0597759	Human coronavirus NL63		Q6Q1R8	Q6Q1R8_337_61387_14_105997237	N_6	337
Q6Q1R8_337_61387	14	105998382	T	C	TMEM121	rs60453089	0.458145	1.69431e-11	45.2956	0.402304	0.0597759	Human coronavirus NL63		Q6Q1R8	Q6Q1R8_337_61387_14_105998382	N_6	337
Q6Q1R8_337_61387	14	105998543	C	G	TMEM121	rs58753556	0.458145	1.69431e-11	45.2956	0.402304	0.0597759	Human coronavirus NL63		Q6Q1R8	Q6Q1R8_337_61387_14_105998543	N_6	337
Q6Q1R8_337_61387	14	106001645	G	A	TMEM121	rs3764173	0.398756	5.31226e-15	61.1413	0.477527	0.0610704	Human coronavirus NL63		Q6Q1R8	Q6Q1R8_337_61387_14_106001645	N_6	337
Q6Q1R8_337_61387	14	106001712	A	G	TMEM121	rs3764174	0.458145	1.69431e-11	45.2956	0.402304	0.0597759	Human coronavirus NL63		Q6Q1R8	Q6Q1R8_337_61387_14_106001712	N_6	337
Q6Q1R8_337_61387	14	106001792	A	T	TMEM121	rs3764175	0.398756	5.31226e-15	61.1413	0.477527	0.0610704	Human coronavirus NL63		Q6Q1R8	Q6Q1R8_337_61387_14_106001792	N_6	337
Q6Q1R8_337_61387	14	106001848	A	C	TMEM121	rs60808632	0.398756	5.31226e-15	61.1413	0.477527	0.0610704	Human coronavirus NL63		Q6Q1R8	Q6Q1R8_337_61387_14_106001848	N_6	337
Q6Q1R8_337_61387	14	106001933	G	A	TMEM121	rs55985216	0.398756	5.31226e-15	61.1413	0.477527	0.0610704	Human coronavirus NL63		Q6Q1R8	Q6Q1R8_337_61387_14_106001933	N_6	337
Q6Q1R8_337_61387	14	106002195	C	A	TMEM121	rs34527053	0.398756	5.31226e-15	61.1413	0.477527	0.0610704	Human coronavirus NL63		Q6Q1R8	Q6Q1R8_337_61387_14_106002195	N_6	337
Q6Q1R8_337_61387	14	106002494	A	C	TMEM121	rs4774046	0.399321	2.60433e-15	62.5449	0.481762	0.0609167	Human coronavirus NL63		Q6Q1R8	Q6Q1R8_337_61387_14_106002494	N_6	337
Q6Q1R8_337_61387	14	106002729	A	G	TMEM121	rs4774047	0.399321	2.60433e-15	62.5449	0.481762	0.0609167	Human coronavirus NL63		Q6Q1R8	Q6Q1R8_337_61387_14_106002729	N_6	337
Q6Q1R8_337_61387	14	106002858	G	A	TMEM121	rs7155366	0.399321	2.60433e-15	62.5449	0.481762	0.0609167	Human coronavirus NL63		Q6Q1R8	Q6Q1R8_337_61387_14_106002858	N_6	337
Q6Q1R8_337_61387	14	106003213	A	AC	TMEM121	NA	0.399321	2.60433e-15	62.5449	-0.481762	0.0609167	Human coronavirus NL63		Q6Q1R8	Q6Q1R8_337_61387_14_106003213	N_6	337
Q6Q1R8_337_61387	14	106003326	T	C	TMEM121	rs12588455	0.399321	2.60433e-15	62.5449	0.481762	0.0609167	Human coronavirus NL63		Q6Q1R8	Q6Q1R8_337_61387_14_106003326	N_6	337
Q6Q1R8_337_61387	14	106003962	A	G	TMEM121	rs56348766	0.459842	2.58343e-12	48.9818	0.415891	0.059424	Human coronavirus NL63		Q6Q1R8	Q6Q1R8_337_61387_14_106003962	N_6	337
Q6Q1R8_337_61387	14	106004166	A	T	TMEM121	rs12586323	0.399321	2.60433e-15	62.5449	0.481762	0.0609167	Human coronavirus NL63		Q6Q1R8	Q6Q1R8_337_61387_14_106004166	N_6	337
Q6Q1R8_337_61387	14	106004191	A	G	TMEM121	rs2338604	0.399321	2.60433e-15	62.5449	0.481762	0.0609167	Human coronavirus NL63		Q6Q1R8	Q6Q1R8_337_61387_14_106004191	N_6	337
Q6Q1R8_337_61387	14	106004745	T	A	TMEM121	rs72481575	0.459276	5.20974e-12	47.6064	0.410864	0.0595478	Human coronavirus NL63		Q6Q1R8	Q6Q1R8_337_61387_14_106004745	N_6	337
Q6Q1R8_337_61387	14	106004946	T	C	TMEM121	rs1055017	0.399321	2.60433e-15	62.5449	0.481762	0.0609167	Human coronavirus NL63		Q6Q1R8	Q6Q1R8_337_61387_14_106004946	N_6	337
Q6Q1R8_337_61387	14	106005385	G	A	TMEM121	rs36065697	0.398756	3.33162e-15	62.0599	0.47966	0.0608875	Human coronavirus NL63		Q6Q1R8	Q6Q1R8_337_61387_14_106005385	N_6	337
Q6Q1R8_337_61387	14	106005398	G	A	TMEM121	rs1143496	0.399321	2.60433e-15	62.5449	0.481762	0.0609167	Human coronavirus NL63		Q6Q1R8	Q6Q1R8_337_61387_14_106005398	N_6	337
Q6Q1R8_337_61387	14	106005431	T	G	TMEM121	rs56320742	0.399321	2.60433e-15	62.5449	0.481762	0.0609167	Human coronavirus NL63		Q6Q1R8	Q6Q1R8_337_61387_14_106005431	N_6	337
Q6Q1R8_337_61387	14	106005432	T	C	TMEM121	rs56303590	0.399321	2.60433e-15	62.5449	0.481762	0.0609167	Human coronavirus NL63		Q6Q1R8	Q6Q1R8_337_61387_14_106005432	N_6	337
Q6Q1R8_337_61387	14	106005773	G	A	TMEM121	rs2338598	0.399321	2.60433e-15	62.5449	0.481762	0.0609167	Human coronavirus NL63		Q6Q1R8	Q6Q1R8_337_61387_14_106005773	N_6	337
Q6Q1R8_337_61387	14	106005871	G	A	TMEM121	rs2879214	0.399321	2.60433e-15	62.5449	0.481762	0.0609167	Human coronavirus NL63		Q6Q1R8	Q6Q1R8_337_61387_14_106005871	N_6	337
Q6Q1R8_337_61387	14	106006038	A	G	TMEM121	rs34062136	0.400452	2.46569e-15	62.6527	0.481614	0.0608456	Human coronavirus NL63		Q6Q1R8	Q6Q1R8_337_61387_14_106006038	N_6	337
Q6Q1R8_337_61387	14	106007222	T	C	TMEM121	rs76097028	0.477941	4.43597e-11	43.4114	0.402367	0.061069	Human coronavirus NL63		Q6Q1R8	Q6Q1R8_337_61387_14_106007222	N_6	337
Q6Q1R8_337_61387	14	106007400	A	C	TMEM121	rs59429398	0.45362	1.59297e-11	45.4164	0.406503	0.0603195	Human coronavirus NL63		Q6Q1R8	Q6Q1R8_337_61387_14_106007400	N_6	337
Q6Q1R8_337_61387	14	106007996	T	C	TMEM121	rs12880829	0.397059	5.89883e-16	65.4706	0.493666	0.0610112	Human coronavirus NL63		Q6Q1R8	Q6Q1R8_337_61387_14_106007996	N_6	337
Q6Q1R8_337_61387	14	106008121	G	C	TMEM121	rs56366203	0.477941	2.73664e-11	44.3568	0.393576	0.0590947	Human coronavirus NL63		Q6Q1R8	Q6Q1R8_337_61387_14_106008121	N_6	337
Q6Q1R8_337_61387	14	106009052	T	C	TMEM121	rs12587177	0.381787	1.05041e-13	55.2703	0.456318	0.0613792	Human coronavirus NL63		Q6Q1R8	Q6Q1R8_337_61387_14_106009052	N_6	337
Q6Q1R8_337_61387	14	106009296	G	A	TMEM121	rs12890946	0.381787	1.05041e-13	55.2703	0.456318	0.0613792	Human coronavirus NL63		Q6Q1R8	Q6Q1R8_337_61387_14_106009296	N_6	337
Q6Q1R8_337_61387	14	106009601	A	G	TMEM121	rs34118325	0.381787	1.05041e-13	55.2703	0.456318	0.0613792	Human coronavirus NL63		Q6Q1R8	Q6Q1R8_337_61387_14_106009601	N_6	337
Q6Q1R8_337_61387	14	106009931	A	T	TMEM121	rs35132310	0.381787	1.05041e-13	55.2703	0.456318	0.0613792	Human coronavirus NL63		Q6Q1R8	Q6Q1R8_337_61387_14_106009931	N_6	337
Q6Q1R8_337_61387	14	106010022	G	A	TMEM121	rs71205883	0.381787	1.05041e-13	55.2703	0.456318	0.0613792	Human coronavirus NL63		Q6Q1R8	Q6Q1R8_337_61387_14_106010022	N_6	337
Q6Q1R8_337_61387	14	106010083	T	A	TMEM121	rs67535350	0.381787	1.05041e-13	55.2703	0.456318	0.0613792	Human coronavirus NL63		Q6Q1R8	Q6Q1R8_337_61387_14_106010083	N_6	337
Q6Q1R8_337_61387	14	106010284	C	T	TMEM121	rs7161550	0.41629	1.25822e-11	45.8785	0.41013	0.0605504	Human coronavirus NL63		Q6Q1R8	Q6Q1R8_337_61387_14_106010284	N_6	337
Q6Q1R8_337_61387	14	106010489	G	C	TMEM121	rs7160650	0.381222	1.11978e-13	55.1447	0.456652	0.0614941	Human coronavirus NL63		Q6Q1R8	Q6Q1R8_337_61387_14_106010489	N_6	337
Q6Q1R8_337_61387	14	106010715	G	A	TMEM121	rs2338592	0.381787	1.05041e-13	55.2703	0.456318	0.0613792	Human coronavirus NL63		Q6Q1R8	Q6Q1R8_337_61387_14_106010715	N_6	337
Q6Q1R8_337_61387	14	106011215	T	C	TMEM121	rs2338585	0.381787	1.05041e-13	55.2703	0.456318	0.0613792	Human coronavirus NL63		Q6Q1R8	Q6Q1R8_337_61387_14_106011215	N_6	337
Q6Q1R8_337_61387	14	106011238	C	A	TMEM121	rs2879212	0.382353	9.55209e-14	55.4571	0.457302	0.061408	Human coronavirus NL63		Q6Q1R8	Q6Q1R8_337_61387_14_106011238	N_6	337
Q6Q1R8_337_61387	14	106012533	G	A	TMEM121	rs11160907	0.375	2.57619e-13	53.5074	0.45094	0.061647	Human coronavirus NL63		Q6Q1R8	Q6Q1R8_337_61387_14_106012533	N_6	337
Q6Q1R8_337_61387	14	106012764	T	A	TMEM121	rs11160908	0.377262	2.0227e-13	53.9826	0.451694	0.0614777	Human coronavirus NL63		Q6Q1R8	Q6Q1R8_337_61387_14_106012764	N_6	337
Q6Q1R8_337_61387	14	106012836	C	T	TMEM121	rs11160909	0.377828	2.01091e-13	53.9941	0.452008	0.0615139	Human coronavirus NL63		Q6Q1R8	Q6Q1R8_337_61387_14_106012836	N_6	337
Q6Q1R8_337_61387	14	106013498	T	C	TMEM121	rs4774049	0.377828	2.01091e-13	53.9941	0.452008	0.0615139	Human coronavirus NL63		Q6Q1R8	Q6Q1R8_337_61387_14_106013498	N_6	337
Q6Q1R8_337_61387	14	106013906	G	T	TMEM121	rs67292106	0.378394	1.83127e-13	54.178	0.452991	0.0615429	Human coronavirus NL63		Q6Q1R8	Q6Q1R8_337_61387_14_106013906	N_6	337
Q6Q1R8_337_61387	14	106013935	G	A	TMEM121	rs68093585	0.377828	2.01091e-13	53.9941	0.452008	0.0615139	Human coronavirus NL63		Q6Q1R8	Q6Q1R8_337_61387_14_106013935	N_6	337
Q6Q1R8_337_61387	14	106014038	T	C	TMEM121	rs35180670	0.377828	2.01091e-13	53.9941	0.452008	0.0615139	Human coronavirus NL63		Q6Q1R8	Q6Q1R8_337_61387_14_106014038	N_6	337
Q6Q1R8_337_61387	14	106014107	G	A	TMEM121	rs72717229	0.377828	2.01091e-13	53.9941	0.452008	0.0615139	Human coronavirus NL63		Q6Q1R8	Q6Q1R8_337_61387_14_106014107	N_6	337
Q6Q1R8_337_61387	14	106014166	T	C	TMEM121	rs79409718	0.377828	2.01091e-13	53.9941	0.452008	0.0615139	Human coronavirus NL63		Q6Q1R8	Q6Q1R8_337_61387_14_106014166	N_6	337
Q6Q1R8_337_61387	14	106014305	A	T	TMEM121	rs72637135	0.377262	3.5621e-13	52.8709	0.447077	0.0614857	Human coronavirus NL63		Q6Q1R8	Q6Q1R8_337_61387_14_106014305	N_6	337
Q6Q1R8_337_61387	14	106014314	A	G	TMEM121	rs67780539	0.377262	3.5621e-13	52.8709	0.447077	0.0614857	Human coronavirus NL63		Q6Q1R8	Q6Q1R8_337_61387_14_106014314	N_6	337
Q6Q1R8_337_61387	14	106014331	G	A	TMEM121	rs76185902	0.377828	2.01091e-13	53.9941	0.452008	0.0615139	Human coronavirus NL63		Q6Q1R8	Q6Q1R8_337_61387_14_106014331	N_6	337
Q6Q1R8_337_61387	14	106014349	C	A	TMEM121	rs75594657	0.377828	2.0921e-13	53.9163	0.451699	0.0615161	Human coronavirus NL63		Q6Q1R8	Q6Q1R8_337_61387_14_106014349	N_6	337
Q6Q1R8_337_61387	14	106015180	C	G	TMEM121	rs67275162	0.377828	2.01091e-13	53.9941	0.452008	0.0615139	Human coronavirus NL63		Q6Q1R8	Q6Q1R8_337_61387_14_106015180	N_6	337
Q6Q1R8_337_61387	14	106015209	G	A	TMEM121	rs73365418	0.377828	2.01091e-13	53.9941	0.452008	0.0615139	Human coronavirus NL63		Q6Q1R8	Q6Q1R8_337_61387_14_106015209	N_6	337
Q6Q1R8_337_61387	14	106015229	C	A	TMEM121	rs77504438	0.377828	2.01091e-13	53.9941	0.452008	0.0615139	Human coronavirus NL63		Q6Q1R8	Q6Q1R8_337_61387_14_106015229	N_6	337
Q6Q1R8_337_61387	14	106015240	C	T	TMEM121	rs73365419	0.411765	2.42763e-11	44.5913	0.405349	0.0607021	Human coronavirus NL63		Q6Q1R8	Q6Q1R8_337_61387_14_106015240	N_6	337
Q6Q1R8_337_61387	14	106015271	C	T	TMEM121	rs66983046	0.377828	2.01091e-13	53.9941	0.452008	0.0615139	Human coronavirus NL63		Q6Q1R8	Q6Q1R8_337_61387_14_106015271	N_6	337
Q6Q1R8_337_61387	14	106015481	A	C	TMEM121	rs73365420	0.411765	2.42763e-11	44.5913	0.405349	0.0607021	Human coronavirus NL63		Q6Q1R8	Q6Q1R8_337_61387_14_106015481	N_6	337
Q6Q1R8_337_61387	14	106015511	C	A	TMEM121	rs76924409	0.377828	2.01091e-13	53.9941	0.452008	0.0615139	Human coronavirus NL63		Q6Q1R8	Q6Q1R8_337_61387_14_106015511	N_6	337
Q6Q1R8_337_61387	14	106015526	T	G	TMEM121	rs73365421	0.411765	2.42763e-11	44.5913	0.405349	0.0607021	Human coronavirus NL63		Q6Q1R8	Q6Q1R8_337_61387_14_106015526	N_6	337
Q6Q1R8_337_61387	14	106015834	G	A	TMEM121	rs12588212	0.377828	2.01091e-13	53.9941	0.452008	0.0615139	Human coronavirus NL63		Q6Q1R8	Q6Q1R8_337_61387_14_106015834	N_6	337
Q6Q1R8_337_61387	14	106016332	A	C	TMEM121	rs57786658	0.377828	2.01091e-13	53.9941	0.452008	0.0615139	Human coronavirus NL63		Q6Q1R8	Q6Q1R8_337_61387_14_106016332	N_6	337
Q6Q1R8_337_61387	14	106016398	C	A	TMEM121	rs59715871	0.377828	2.01091e-13	53.9941	0.452008	0.0615139	Human coronavirus NL63		Q6Q1R8	Q6Q1R8_337_61387_14_106016398	N_6	337
Q6Q1R8_337_61387	14	106016424	A	AC	TMEM121	NA	0.377828	2.01091e-13	53.9941	-0.452008	0.0615139	Human coronavirus NL63		Q6Q1R8	Q6Q1R8_337_61387_14_106016424	N_6	337
Q6Q1R8_337_61387	14	106016580	A	ATAT	TMEM121	rs2045567283	0.411765	2.42763e-11	44.5913	-0.405349	0.0607021	Human coronavirus NL63		Q6Q1R8	Q6Q1R8_337_61387_14_106016580	N_6	337
Q6Q1R8_337_61387	14	106016678	A	G	TMEM121	rs60969868	0.376697	3.02245e-13	53.1936	0.449477	0.0616279	Human coronavirus NL63		Q6Q1R8	Q6Q1R8_337_61387_14_106016678	N_6	337
Q6Q1R8_337_61387	14	106016735	A	G	TMEM121	rs56675611	0.377828	2.01091e-13	53.9941	0.452008	0.0615139	Human coronavirus NL63		Q6Q1R8	Q6Q1R8_337_61387_14_106016735	N_6	337
Q6Q1R8_337_61387	14	106016799	G	T	TMEM121	rs57901135	0.377828	2.01091e-13	53.9941	0.452008	0.0615139	Human coronavirus NL63		Q6Q1R8	Q6Q1R8_337_61387_14_106016799	N_6	337
Q6Q1R8_337_61387	14	106030063	C	T	TMEM121	rs11160914	0.374434	2.02191e-13	53.9834	0.452505	0.0615876	Human coronavirus NL63		Q6Q1R8	Q6Q1R8_337_61387_14_106030063	N_6	337
Q6Q1R8_337_61387	14	106030323	G	T	TMEM121	rs10083475	0.371041	6.93566e-12	47.0455	0.427288	0.0622962	Human coronavirus NL63		Q6Q1R8	Q6Q1R8_337_61387_14_106030323	N_6	337
Q6Q1R8_337_61387	14	106030521	T	C	TMEM121	rs57523015	0.36086	1.91595e-12	49.5682	0.440885	0.0626216	Human coronavirus NL63		Q6Q1R8	Q6Q1R8_337_61387_14_106030521	N_6	337
P89459_2577_48786	14	106009052	T	C	TMEM121	rs12587177	0.381787	3.78068e-12	48.2351	0.413854	0.059589	Human herpesvirus 2		P89459	P89459_2577_48786_14_106009052	UL36	2577
P89459_2577_48786	14	106009296	G	A	TMEM121	rs12890946	0.381787	3.78068e-12	48.2351	0.413854	0.059589	Human herpesvirus 2		P89459	P89459_2577_48786_14_106009296	UL36	2577
P89459_2577_48786	14	106009601	A	G	TMEM121	rs34118325	0.381787	3.78068e-12	48.2351	0.413854	0.059589	Human herpesvirus 2		P89459	P89459_2577_48786_14_106009601	UL36	2577
P89459_2577_48786	14	106009931	A	T	TMEM121	rs35132310	0.381787	3.78068e-12	48.2351	0.413854	0.059589	Human herpesvirus 2		P89459	P89459_2577_48786_14_106009931	UL36	2577
P89459_2577_48786	14	106010022	G	A	TMEM121	rs71205883	0.381787	3.78068e-12	48.2351	0.413854	0.059589	Human herpesvirus 2		P89459	P89459_2577_48786_14_106010022	UL36	2577
P89459_2577_48786	14	106010083	T	A	TMEM121	rs67535350	0.381787	3.78068e-12	48.2351	0.413854	0.059589	Human herpesvirus 2		P89459	P89459_2577_48786_14_106010083	UL36	2577
P89459_2577_48786	14	106010284	C	T	TMEM121	rs7161550	0.41629	4.0525e-12	48.0989	0.405663	0.0584922	Human herpesvirus 2		P89459	P89459_2577_48786_14_106010284	UL36	2577
P89459_2577_48786	14	106010489	G	C	TMEM121	rs7160650	0.381222	2.89585e-12	48.7579	0.416725	0.0596797	Human herpesvirus 2		P89459	P89459_2577_48786_14_106010489	UL36	2577
P89459_2577_48786	14	106010715	G	A	TMEM121	rs2338592	0.381787	3.78068e-12	48.2351	0.413854	0.059589	Human herpesvirus 2		P89459	P89459_2577_48786_14_106010715	UL36	2577
P89459_2577_48786	14	106011215	T	C	TMEM121	rs2338585	0.381787	3.78068e-12	48.2351	0.413854	0.059589	Human herpesvirus 2		P89459	P89459_2577_48786_14_106011215	UL36	2577
P89459_2577_48786	14	106011238	C	A	TMEM121	rs2879212	0.382353	4.84447e-12	47.7489	0.412106	0.0596385	Human herpesvirus 2		P89459	P89459_2577_48786_14_106011238	UL36	2577
P89459_2577_48786	14	106012533	G	A	TMEM121	rs11160907	0.375	9.92201e-11	41.8368	0.388088	0.0600001	Human herpesvirus 2		P89459	P89459_2577_48786_14_106012533	UL36	2577
P89459_2577_48786	14	106012764	T	A	TMEM121	rs11160908	0.377262	1.52802e-12	50.0121	0.42139	0.0595863	Human herpesvirus 2		P89459	P89459_2577_48786_14_106012764	UL36	2577
P89459_2577_48786	14	106012836	C	T	TMEM121	rs11160909	0.377828	2.23536e-12	49.2657	0.418651	0.0596458	Human herpesvirus 2		P89459	P89459_2577_48786_14_106012836	UL36	2577
P89459_2577_48786	14	106013498	T	C	TMEM121	rs4774049	0.377828	2.23536e-12	49.2657	0.418651	0.0596458	Human herpesvirus 2		P89459	P89459_2577_48786_14_106013498	UL36	2577
P89459_2577_48786	14	106013906	G	T	TMEM121	rs67292106	0.378394	2.87291e-12	48.7735	0.416903	0.0596956	Human herpesvirus 2		P89459	P89459_2577_48786_14_106013906	UL36	2577
P89459_2577_48786	14	106013935	G	A	TMEM121	rs68093585	0.377828	2.23536e-12	49.2657	0.418651	0.0596458	Human herpesvirus 2		P89459	P89459_2577_48786_14_106013935	UL36	2577
P89459_2577_48786	14	106014038	T	C	TMEM121	rs35180670	0.377828	2.23536e-12	49.2657	0.418651	0.0596458	Human herpesvirus 2		P89459	P89459_2577_48786_14_106014038	UL36	2577
P89459_2577_48786	14	106014107	G	A	TMEM121	rs72717229	0.377828	2.23536e-12	49.2657	0.418651	0.0596458	Human herpesvirus 2		P89459	P89459_2577_48786_14_106014107	UL36	2577
P89459_2577_48786	14	106014166	T	C	TMEM121	rs79409718	0.377828	2.23536e-12	49.2657	0.418651	0.0596458	Human herpesvirus 2		P89459	P89459_2577_48786_14_106014166	UL36	2577
P89459_2577_48786	14	106014305	A	T	TMEM121	rs72637135	0.377262	1.75714e-12	49.7379	0.420099	0.0595673	Human herpesvirus 2		P89459	P89459_2577_48786_14_106014305	UL36	2577
P89459_2577_48786	14	106014314	A	G	TMEM121	rs67780539	0.377262	1.75714e-12	49.7379	0.420099	0.0595673	Human herpesvirus 2		P89459	P89459_2577_48786_14_106014314	UL36	2577
P89459_2577_48786	14	106014331	G	A	TMEM121	rs76185902	0.377828	2.23536e-12	49.2657	0.418651	0.0596458	Human herpesvirus 2		P89459	P89459_2577_48786_14_106014331	UL36	2577
P89459_2577_48786	14	106014349	C	A	TMEM121	rs75594657	0.377828	2.22918e-12	49.2711	0.41867	0.0596452	Human herpesvirus 2		P89459	P89459_2577_48786_14_106014349	UL36	2577
P89459_2577_48786	14	106015180	C	G	TMEM121	rs67275162	0.377828	2.23536e-12	49.2657	0.418651	0.0596458	Human herpesvirus 2		P89459	P89459_2577_48786_14_106015180	UL36	2577
P89459_2577_48786	14	106015209	G	A	TMEM121	rs73365418	0.377828	2.23536e-12	49.2657	0.418651	0.0596458	Human herpesvirus 2		P89459	P89459_2577_48786_14_106015209	UL36	2577
P89459_2577_48786	14	106015229	C	A	TMEM121	rs77504438	0.377828	2.23536e-12	49.2657	0.418651	0.0596458	Human herpesvirus 2		P89459	P89459_2577_48786_14_106015229	UL36	2577
P89459_2577_48786	14	106015240	C	T	TMEM121	rs73365419	0.411765	4.41721e-12	47.93	0.405718	0.0586031	Human herpesvirus 2		P89459	P89459_2577_48786_14_106015240	UL36	2577
P89459_2577_48786	14	106015247	A	G	TMEM121	rs72717230	0.481335	4.81001e-11	43.253	0.37661	0.0572643	Human herpesvirus 2		P89459	P89459_2577_48786_14_106015247	UL36	2577
P89459_2577_48786	14	106015271	C	T	TMEM121	rs66983046	0.377828	2.23536e-12	49.2657	0.418651	0.0596458	Human herpesvirus 2		P89459	P89459_2577_48786_14_106015271	UL36	2577
P89459_2577_48786	14	106015481	A	C	TMEM121	rs73365420	0.411765	4.41721e-12	47.93	0.405718	0.0586031	Human herpesvirus 2		P89459	P89459_2577_48786_14_106015481	UL36	2577
P89459_2577_48786	14	106015511	C	A	TMEM121	rs76924409	0.377828	2.23536e-12	49.2657	0.418651	0.0596458	Human herpesvirus 2		P89459	P89459_2577_48786_14_106015511	UL36	2577
P89459_2577_48786	14	106015526	T	G	TMEM121	rs73365421	0.411765	4.41721e-12	47.93	0.405718	0.0586031	Human herpesvirus 2		P89459	P89459_2577_48786_14_106015526	UL36	2577
P89459_2577_48786	14	106015834	G	A	TMEM121	rs12588212	0.377828	2.23536e-12	49.2657	0.418651	0.0596458	Human herpesvirus 2		P89459	P89459_2577_48786_14_106015834	UL36	2577
P89459_2577_48786	14	106016332	A	C	TMEM121	rs57786658	0.377828	2.23536e-12	49.2657	0.418651	0.0596458	Human herpesvirus 2		P89459	P89459_2577_48786_14_106016332	UL36	2577
P89459_2577_48786	14	106016398	C	A	TMEM121	rs59715871	0.377828	2.23536e-12	49.2657	0.418651	0.0596458	Human herpesvirus 2		P89459	P89459_2577_48786_14_106016398	UL36	2577
P89459_2577_48786	14	106016424	A	AC	TMEM121	NA	0.377828	2.23536e-12	49.2657	-0.418651	0.0596458	Human herpesvirus 2		P89459	P89459_2577_48786_14_106016424	UL36	2577
P89459_2577_48786	14	106016580	A	ATAT	TMEM121	rs2045567283	0.411765	4.41721e-12	47.93	-0.405718	0.0586031	Human herpesvirus 2		P89459	P89459_2577_48786_14_106016580	UL36	2577
P89459_2577_48786	14	106016678	A	G	TMEM121	rs60969868	0.376697	2.48547e-12	49.0577	0.418407	0.0597373	Human herpesvirus 2		P89459	P89459_2577_48786_14_106016678	UL36	2577
P89459_2577_48786	14	106016735	A	G	TMEM121	rs56675611	0.377828	2.23536e-12	49.2657	0.418651	0.0596458	Human herpesvirus 2		P89459	P89459_2577_48786_14_106016735	UL36	2577
P89459_2577_48786	14	106016799	G	T	TMEM121	rs57901135	0.377828	2.23536e-12	49.2657	0.418651	0.0596458	Human herpesvirus 2		P89459	P89459_2577_48786_14_106016799	UL36	2577
P89459_2577_48786	14	106030063	C	T	TMEM121	rs11160914	0.374434	1.81944e-11	45.156	0.402179	0.0598496	Human herpesvirus 2		P89459	P89459_2577_48786_14_106030063	UL36	2577
P89459_2577_48786	14	106030323	G	T	TMEM121	rs10083475	0.371041	7.73392e-11	42.324	0.392977	0.0604052	Human herpesvirus 2		P89459	P89459_2577_48786_14_106030323	UL36	2577
P89459_2577_48786	14	106030521	T	C	TMEM121	rs57523015	0.36086	2.30616e-11	44.6918	0.405961	0.0607254	Human herpesvirus 2		P89459	P89459_2577_48786_14_106030521	UL36	2577
P89459_2577_48786	14	106030687	T	C	TMEM121	rs10083340	0.486991	4.86307e-11	43.2315	0.375491	0.0571083	Human herpesvirus 2		P89459	P89459_2577_48786_14_106030687	UL36	2577
P89459_2605_48787	14	105955664	C	T	TMEM121	rs34894886	0.385747	6.78164e-14	56.1305	0.473958	0.0632616	Human herpesvirus 2		P89459	P89459_2605_48787_14_105955664	UL36	2605
P89459_2605_48787	14	105961002	G	A	TMEM121	rs112765826	0.385181	8.13818e-14	55.772	0.472189	0.0632277	Human herpesvirus 2		P89459	P89459_2605_48787_14_105961002	UL36	2605
P89459_2605_48787	14	105961892	C	T	TMEM121	rs4774039	0.385181	8.13818e-14	55.772	0.472189	0.0632277	Human herpesvirus 2		P89459	P89459_2605_48787_14_105961892	UL36	2605
P89459_2605_48787	14	105962399	G	A	TMEM121	rs12589403	0.385181	8.13818e-14	55.772	0.472189	0.0632277	Human herpesvirus 2		P89459	P89459_2605_48787_14_105962399	UL36	2605
P89459_2605_48787	14	105963974	G	T	TMEM121	rs4408445	0.384615	1.73169e-13	54.2878	0.465931	0.0632369	Human herpesvirus 2		P89459	P89459_2605_48787_14_105963974	UL36	2605
P89459_2605_48787	14	105966252	C	T	TMEM121	rs12884400	0.385181	8.13818e-14	55.772	0.472189	0.0632277	Human herpesvirus 2		P89459	P89459_2605_48787_14_105966252	UL36	2605
P89459_2605_48787	14	105967275	G	C	TMEM121	rs35351694	0.385181	8.13818e-14	55.772	0.472189	0.0632277	Human herpesvirus 2		P89459	P89459_2605_48787_14_105967275	UL36	2605
P89459_2605_48787	14	105967904	G	C	TMEM121	rs1985733	0.355769	8.40255e-11	42.1618	0.41595	0.0640592	Human herpesvirus 2		P89459	P89459_2605_48787_14_105967904	UL36	2605
P89459_2605_48787	14	105967997	C	T	TMEM121	rs1985734	0.385181	8.13818e-14	55.772	0.472189	0.0632277	Human herpesvirus 2		P89459	P89459_2605_48787_14_105967997	UL36	2605
P89459_2605_48787	14	105968092	G	C	TMEM121	rs1985735	0.385181	8.13818e-14	55.772	0.472189	0.0632277	Human herpesvirus 2		P89459	P89459_2605_48787_14_105968092	UL36	2605
P89459_2605_48787	14	105968272	A	C	TMEM121	rs2005653	0.38405	1.45545e-13	54.6294	0.468242	0.0633516	Human herpesvirus 2		P89459	P89459_2605_48787_14_105968272	UL36	2605
P89459_2605_48787	14	105968691	C	G	TMEM121	rs35755487	0.391403	5.15647e-13	52.1444	0.454151	0.0628922	Human herpesvirus 2		P89459	P89459_2605_48787_14_105968691	UL36	2605
P89459_2605_48787	14	105968865	G	A	TMEM121	rs35495409	0.391968	2.27188e-13	53.7544	0.462075	0.0630239	Human herpesvirus 2		P89459	P89459_2605_48787_14_105968865	UL36	2605
P89459_2605_48787	14	105969634	T	A	TMEM121	rs2338616	0.397059	1.72842e-13	54.2916	0.464829	0.0630851	Human herpesvirus 2		P89459	P89459_2605_48787_14_105969634	UL36	2605
P89459_2605_48787	14	105970691	G	A	TMEM121	rs67875134	0.395928	3.45577e-13	52.9304	0.458439	0.0630128	Human herpesvirus 2		P89459	P89459_2605_48787_14_105970691	UL36	2605
P89459_2605_48787	14	105972039	G	A	TMEM121	rs11851990	0.395928	7.33137e-13	51.4535	0.451326	0.0629192	Human herpesvirus 2		P89459	P89459_2605_48787_14_105972039	UL36	2605
P89459_2605_48787	14	105974461	G	A	TMEM121	rs2157631	0.386878	1.95771e-12	49.5259	0.4502	0.0639719	Human herpesvirus 2		P89459	P89459_2605_48787_14_105974461	UL36	2605
P89459_2605_48787	14	105974722	A	G	TMEM121	rs66743574	0.399321	3.85736e-14	57.24	0.484315	0.0640145	Human herpesvirus 2		P89459	P89459_2605_48787_14_105974722	UL36	2605
P89459_2605_48787	14	105975555	A	T	TMEM121	rs7153081	0.392534	2.02961e-14	58.5032	0.483079	0.0631579	Human herpesvirus 2		P89459	P89459_2605_48787_14_105975555	UL36	2605
P89459_2605_48787	14	105976167	C	T	TMEM121	rs67140718	0.460407	7.05258e-11	42.5043	0.404368	0.062024	Human herpesvirus 2		P89459	P89459_2605_48787_14_105976167	UL36	2605
P89459_2605_48787	14	105976456	GA	G	TMEM121	NA	0.460407	7.05258e-11	42.5043	-0.404368	0.062024	Human herpesvirus 2		P89459	P89459_2605_48787_14_105976456	UL36	2605
P89459_2605_48787	14	105976675	C	G	TMEM121	rs34428540	0.391968	4.42555e-14	56.9698	0.47677	0.0631664	Human herpesvirus 2		P89459	P89459_2605_48787_14_105976675	UL36	2605
P89459_2605_48787	14	105977730	C	T	TMEM121	rs4632039	0.392534	2.02961e-14	58.5032	0.483079	0.0631579	Human herpesvirus 2		P89459	P89459_2605_48787_14_105977730	UL36	2605
P89459_2605_48787	14	105977962	A	G	TMEM121	rs12881105	0.392534	2.02961e-14	58.5032	0.483079	0.0631579	Human herpesvirus 2		P89459	P89459_2605_48787_14_105977962	UL36	2605
P89459_2605_48787	14	105978839	A	G	TMEM121	rs72637122	0.460407	7.05258e-11	42.5043	0.404368	0.062024	Human herpesvirus 2		P89459	P89459_2605_48787_14_105978839	UL36	2605
P89459_2605_48787	14	105979092	A	T	TMEM121	rs76723509	0.460407	7.05258e-11	42.5043	0.404368	0.062024	Human herpesvirus 2		P89459	P89459_2605_48787_14_105979092	UL36	2605
P89459_2605_48787	14	105979594	G	A	TMEM121	rs56401446	0.392534	2.02961e-14	58.5032	0.483079	0.0631579	Human herpesvirus 2		P89459	P89459_2605_48787_14_105979594	UL36	2605
P89459_2605_48787	14	105980131	T	C	TMEM121	rs2003433	0.392534	2.02961e-14	58.5032	0.483079	0.0631579	Human herpesvirus 2		P89459	P89459_2605_48787_14_105980131	UL36	2605
P89459_2605_48787	14	105980269	C	T	TMEM121	rs33916616	0.391968	4.42555e-14	56.9698	0.47677	0.0631664	Human herpesvirus 2		P89459	P89459_2605_48787_14_105980269	UL36	2605
P89459_2605_48787	14	105980722	A	C	TMEM121	rs34965523	0.391968	4.42555e-14	56.9698	0.47677	0.0631664	Human herpesvirus 2		P89459	P89459_2605_48787_14_105980722	UL36	2605
P89459_2605_48787	14	105981186	C	T	TMEM121	rs2005652	0.391968	4.42555e-14	56.9698	0.47677	0.0631664	Human herpesvirus 2		P89459	P89459_2605_48787_14_105981186	UL36	2605
P89459_2605_48787	14	105982670	A	G	TMEM121	rs56220774	0.460407	7.05258e-11	42.5043	0.404368	0.062024	Human herpesvirus 2		P89459	P89459_2605_48787_14_105982670	UL36	2605
P89459_2605_48787	14	105982752	C	T	TMEM121	rs11848529	0.394231	2.97311e-14	57.7522	0.480131	0.0631793	Human herpesvirus 2		P89459	P89459_2605_48787_14_105982752	UL36	2605
P89459_2605_48787	14	105984940	G	A	TMEM121	rs7153425	0.394231	2.97311e-14	57.7522	0.480131	0.0631793	Human herpesvirus 2		P89459	P89459_2605_48787_14_105984940	UL36	2605
P89459_2605_48787	14	105985075	A	G	TMEM121	rs60323282	0.460407	7.05258e-11	42.5043	0.404368	0.062024	Human herpesvirus 2		P89459	P89459_2605_48787_14_105985075	UL36	2605
P89459_2605_48787	14	105985293	T	C	TMEM121	rs111345176	0.460407	7.05258e-11	42.5043	0.404368	0.062024	Human herpesvirus 2		P89459	P89459_2605_48787_14_105985293	UL36	2605
P89459_2605_48787	14	105986679	A	T	TMEM121	rs112806369	0.461538	4.80022e-11	43.257	0.407611	0.0619752	Human herpesvirus 2		P89459	P89459_2605_48787_14_105986679	UL36	2605
P89459_2605_48787	14	105987878	A	G	TMEM121	rs34160075	0.397624	1.72492e-14	58.8232	0.485181	0.0632601	Human herpesvirus 2		P89459	P89459_2605_48787_14_105987878	UL36	2605
P89459_2605_48787	14	105988916	C	T	TMEM121	rs67090218	0.459842	4.45868e-11	43.4014	0.408837	0.0620581	Human herpesvirus 2		P89459	P89459_2605_48787_14_105988916	UL36	2605
P89459_2605_48787	14	105989559	C	T	TMEM121	rs10141423	0.343891	6.61009e-12	47.1398	0.445072	0.0648241	Human herpesvirus 2		P89459	P89459_2605_48787_14_105989559	UL36	2605
P89459_2605_48787	14	105990320	G	A	TMEM121	rs67088084	0.459276	2.82138e-11	44.2971	0.412382	0.0619601	Human herpesvirus 2		P89459	P89459_2605_48787_14_105990320	UL36	2605
P89459_2605_48787	14	105992229	T	C	TMEM121	rs8015686	0.45871	1.42051e-11	45.6408	0.419766	0.0621342	Human herpesvirus 2		P89459	P89459_2605_48787_14_105992229	UL36	2605
P89459_2605_48787	14	105992444	C	A	TMEM121	rs8010031	0.459842	1.46058e-11	45.5863	0.419396	0.0621165	Human herpesvirus 2		P89459	P89459_2605_48787_14_105992444	UL36	2605
P89459_2605_48787	14	105993026	T	G	TMEM121	rs72717212	0.398756	4.17917e-15	61.6136	0.497758	0.0634132	Human herpesvirus 2		P89459	P89459_2605_48787_14_105993026	UL36	2605
P89459_2605_48787	14	105994024	C	CTGTGGGTG	TMEM121	rs1555416044	0.400452	1.12633e-14	59.662	-0.491492	0.0636308	Human herpesvirus 2		P89459	P89459_2605_48787_14_105994024	UL36	2605
P89459_2605_48787	14	105994947	A	G	TMEM121	rs56150212	0.45871	1.52863e-11	45.4971	0.41916	0.0621423	Human herpesvirus 2		P89459	P89459_2605_48787_14_105994947	UL36	2605
P89459_2605_48787	14	105995787	T	G	TMEM121	rs73363473	0.45871	1.52863e-11	45.4971	0.41916	0.0621423	Human herpesvirus 2		P89459	P89459_2605_48787_14_105995787	UL36	2605
P89459_2605_48787	14	105995984	C	T	TMEM121	rs8009170	0.45871	1.52863e-11	45.4971	0.41916	0.0621423	Human herpesvirus 2		P89459	P89459_2605_48787_14_105995984	UL36	2605
P89459_2605_48787	14	105996041	A	C	TMEM121	rs8008065	0.45871	1.52863e-11	45.4971	0.41916	0.0621423	Human herpesvirus 2		P89459	P89459_2605_48787_14_105996041	UL36	2605
P89459_2605_48787	14	105996198	G	T	TMEM121	rs8009574	0.398756	4.17917e-15	61.6136	0.497758	0.0634132	Human herpesvirus 2		P89459	P89459_2605_48787_14_105996198	UL36	2605
P89459_2605_48787	14	105996326	G	A	TMEM121	rs8012440	0.45871	1.52863e-11	45.4971	0.41916	0.0621423	Human herpesvirus 2		P89459	P89459_2605_48787_14_105996326	UL36	2605
P89459_2605_48787	14	105996423	A	AT	TMEM121	rs1595376432	0.398756	4.17917e-15	61.6136	-0.497758	0.0634132	Human herpesvirus 2		P89459	P89459_2605_48787_14_105996423	UL36	2605
P89459_2605_48787	14	105997237	T	TAAA	TMEM121	rs1595377194	0.458145	1.11144e-11	46.1215	-0.421446	0.0620569	Human herpesvirus 2		P89459	P89459_2605_48787_14_105997237	UL36	2605
P89459_2605_48787	14	105998382	T	C	TMEM121	rs60453089	0.458145	1.11144e-11	46.1215	0.421446	0.0620569	Human herpesvirus 2		P89459	P89459_2605_48787_14_105998382	UL36	2605
P89459_2605_48787	14	105998543	C	G	TMEM121	rs58753556	0.458145	1.11144e-11	46.1215	0.421446	0.0620569	Human herpesvirus 2		P89459	P89459_2605_48787_14_105998543	UL36	2605
P89459_2605_48787	14	106001645	G	A	TMEM121	rs3764173	0.398756	4.17917e-15	61.6136	0.497758	0.0634132	Human herpesvirus 2		P89459	P89459_2605_48787_14_106001645	UL36	2605
P89459_2605_48787	14	106001712	A	G	TMEM121	rs3764174	0.458145	1.11144e-11	46.1215	0.421446	0.0620569	Human herpesvirus 2		P89459	P89459_2605_48787_14_106001712	UL36	2605
P89459_2605_48787	14	106001792	A	T	TMEM121	rs3764175	0.398756	4.17917e-15	61.6136	0.497758	0.0634132	Human herpesvirus 2		P89459	P89459_2605_48787_14_106001792	UL36	2605
P89459_2605_48787	14	106001848	A	C	TMEM121	rs60808632	0.398756	4.17917e-15	61.6136	0.497758	0.0634132	Human herpesvirus 2		P89459	P89459_2605_48787_14_106001848	UL36	2605
P89459_2605_48787	14	106001933	G	A	TMEM121	rs55985216	0.398756	4.17917e-15	61.6136	0.497758	0.0634132	Human herpesvirus 2		P89459	P89459_2605_48787_14_106001933	UL36	2605
P89459_2605_48787	14	106002195	C	A	TMEM121	rs34527053	0.398756	4.17917e-15	61.6136	0.497758	0.0634132	Human herpesvirus 2		P89459	P89459_2605_48787_14_106002195	UL36	2605
P89459_2605_48787	14	106002494	A	C	TMEM121	rs4774046	0.399321	2.09138e-15	62.977	0.501979	0.0632549	Human herpesvirus 2		P89459	P89459_2605_48787_14_106002494	UL36	2605
P89459_2605_48787	14	106002729	A	G	TMEM121	rs4774047	0.399321	2.09138e-15	62.977	0.501979	0.0632549	Human herpesvirus 2		P89459	P89459_2605_48787_14_106002729	UL36	2605
P89459_2605_48787	14	106002858	G	A	TMEM121	rs7155366	0.399321	2.09138e-15	62.977	0.501979	0.0632549	Human herpesvirus 2		P89459	P89459_2605_48787_14_106002858	UL36	2605
P89459_2605_48787	14	106003213	A	AC	TMEM121	NA	0.399321	2.09138e-15	62.977	-0.501979	0.0632549	Human herpesvirus 2		P89459	P89459_2605_48787_14_106003213	UL36	2605
P89459_2605_48787	14	106003326	T	C	TMEM121	rs12588455	0.399321	2.09138e-15	62.977	0.501979	0.0632549	Human herpesvirus 2		P89459	P89459_2605_48787_14_106003326	UL36	2605
P89459_2605_48787	14	106003962	A	G	TMEM121	rs56348766	0.459842	2.85317e-12	48.7871	0.431139	0.0617256	Human herpesvirus 2		P89459	P89459_2605_48787_14_106003962	UL36	2605
P89459_2605_48787	14	106004166	A	T	TMEM121	rs12586323	0.399321	2.09138e-15	62.977	0.501979	0.0632549	Human herpesvirus 2		P89459	P89459_2605_48787_14_106004166	UL36	2605
P89459_2605_48787	14	106004191	A	G	TMEM121	rs2338604	0.399321	2.09138e-15	62.977	0.501979	0.0632549	Human herpesvirus 2		P89459	P89459_2605_48787_14_106004191	UL36	2605
P89459_2605_48787	14	106004745	T	A	TMEM121	rs72481575	0.459276	2.09698e-12	49.3911	0.43424	0.0617882	Human herpesvirus 2		P89459	P89459_2605_48787_14_106004745	UL36	2605
P89459_2605_48787	14	106004946	T	C	TMEM121	rs1055017	0.399321	2.09138e-15	62.977	0.501979	0.0632549	Human herpesvirus 2		P89459	P89459_2605_48787_14_106004946	UL36	2605
P89459_2605_48787	14	106005385	G	A	TMEM121	rs36065697	0.398756	4.7575e-15	61.3584	0.495547	0.0632627	Human herpesvirus 2		P89459	P89459_2605_48787_14_106005385	UL36	2605
P89459_2605_48787	14	106005398	G	A	TMEM121	rs1143496	0.399321	2.09138e-15	62.977	0.501979	0.0632549	Human herpesvirus 2		P89459	P89459_2605_48787_14_106005398	UL36	2605
P89459_2605_48787	14	106005431	T	G	TMEM121	rs56320742	0.399321	2.09138e-15	62.977	0.501979	0.0632549	Human herpesvirus 2		P89459	P89459_2605_48787_14_106005431	UL36	2605
P89459_2605_48787	14	106005432	T	C	TMEM121	rs56303590	0.399321	2.09138e-15	62.977	0.501979	0.0632549	Human herpesvirus 2		P89459	P89459_2605_48787_14_106005432	UL36	2605
P89459_2605_48787	14	106005773	G	A	TMEM121	rs2338598	0.399321	2.09138e-15	62.977	0.501979	0.0632549	Human herpesvirus 2		P89459	P89459_2605_48787_14_106005773	UL36	2605
P89459_2605_48787	14	106005871	G	A	TMEM121	rs2879214	0.399321	2.09138e-15	62.977	0.501979	0.0632549	Human herpesvirus 2		P89459	P89459_2605_48787_14_106005871	UL36	2605
P89459_2605_48787	14	106006038	A	G	TMEM121	rs34062136	0.400452	5.04423e-15	61.2432	0.494928	0.063243	Human herpesvirus 2		P89459	P89459_2605_48787_14_106006038	UL36	2605
P89459_2605_48787	14	106007222	T	C	TMEM121	rs76097028	0.477941	4.86136e-12	47.7421	0.437231	0.0632791	Human herpesvirus 2		P89459	P89459_2605_48787_14_106007222	UL36	2605
P89459_2605_48787	14	106007400	A	C	TMEM121	rs59429398	0.45362	2.8406e-11	44.2838	0.417162	0.0626877	Human herpesvirus 2		P89459	P89459_2605_48787_14_106007400	UL36	2605
P89459_2605_48787	14	106007996	T	C	TMEM121	rs12880829	0.397059	1.17145e-14	59.5847	0.490675	0.0635663	Human herpesvirus 2		P89459	P89459_2605_48787_14_106007996	UL36	2605
P89459_2605_48787	14	106008121	G	C	TMEM121	rs56366203	0.477941	8.63557e-12	46.6159	0.418546	0.0613021	Human herpesvirus 2		P89459	P89459_2605_48787_14_106008121	UL36	2605
P89459_2605_48787	14	106009052	T	C	TMEM121	rs12587177	0.381787	3.60798e-17	70.9804	0.532627	0.06322	Human herpesvirus 2		P89459	P89459_2605_48787_14_106009052	UL36	2605
P89459_2605_48787	14	106009296	G	A	TMEM121	rs12890946	0.381787	3.60798e-17	70.9804	0.532627	0.06322	Human herpesvirus 2		P89459	P89459_2605_48787_14_106009296	UL36	2605
P89459_2605_48787	14	106009601	A	G	TMEM121	rs34118325	0.381787	3.60798e-17	70.9804	0.532627	0.06322	Human herpesvirus 2		P89459	P89459_2605_48787_14_106009601	UL36	2605
P89459_2605_48787	14	106009931	A	T	TMEM121	rs35132310	0.381787	3.60798e-17	70.9804	0.532627	0.06322	Human herpesvirus 2		P89459	P89459_2605_48787_14_106009931	UL36	2605
P89459_2605_48787	14	106010022	G	A	TMEM121	rs71205883	0.381787	3.60798e-17	70.9804	0.532627	0.06322	Human herpesvirus 2		P89459	P89459_2605_48787_14_106010022	UL36	2605
P89459_2605_48787	14	106010083	T	A	TMEM121	rs67535350	0.381787	3.60798e-17	70.9804	0.532627	0.06322	Human herpesvirus 2		P89459	P89459_2605_48787_14_106010083	UL36	2605
P89459_2605_48787	14	106010284	C	T	TMEM121	rs7161550	0.41629	1.15265e-16	68.6893	0.514901	0.0621268	Human herpesvirus 2		P89459	P89459_2605_48787_14_106010284	UL36	2605
P89459_2605_48787	14	106010489	G	C	TMEM121	rs7160650	0.381222	3.40073e-17	71.0971	0.533994	0.0633301	Human herpesvirus 2		P89459	P89459_2605_48787_14_106010489	UL36	2605
P89459_2605_48787	14	106010715	G	A	TMEM121	rs2338592	0.381787	3.60798e-17	70.9804	0.532627	0.06322	Human herpesvirus 2		P89459	P89459_2605_48787_14_106010715	UL36	2605
P89459_2605_48787	14	106011215	T	C	TMEM121	rs2338585	0.381787	3.60798e-17	70.9804	0.532627	0.06322	Human herpesvirus 2		P89459	P89459_2605_48787_14_106011215	UL36	2605
P89459_2605_48787	14	106011238	C	A	TMEM121	rs2879212	0.382353	5.3417e-17	70.2062	0.530232	0.0632817	Human herpesvirus 2		P89459	P89459_2605_48787_14_106011238	UL36	2605
P89459_2605_48787	14	106012533	G	A	TMEM121	rs11160907	0.375	1.26067e-14	59.4402	0.492075	0.0638251	Human herpesvirus 2		P89459	P89459_2605_48787_14_106012533	UL36	2605
P89459_2605_48787	14	106012764	T	A	TMEM121	rs11160908	0.377262	4.45494e-17	70.5644	0.531666	0.0632916	Human herpesvirus 2		P89459	P89459_2605_48787_14_106012764	UL36	2605
P89459_2605_48787	14	106012836	C	T	TMEM121	rs11160909	0.377828	8.14409e-17	69.3744	0.527809	0.063369	Human herpesvirus 2		P89459	P89459_2605_48787_14_106012836	UL36	2605
P89459_2605_48787	14	106013498	T	C	TMEM121	rs4774049	0.377828	8.14409e-17	69.3744	0.527809	0.063369	Human herpesvirus 2		P89459	P89459_2605_48787_14_106013498	UL36	2605
P89459_2605_48787	14	106013906	G	T	TMEM121	rs67292106	0.378394	1.2005e-16	68.6091	0.525401	0.0634308	Human herpesvirus 2		P89459	P89459_2605_48787_14_106013906	UL36	2605
P89459_2605_48787	14	106013935	G	A	TMEM121	rs68093585	0.377828	8.14409e-17	69.3744	0.527809	0.063369	Human herpesvirus 2		P89459	P89459_2605_48787_14_106013935	UL36	2605
P89459_2605_48787	14	106014038	T	C	TMEM121	rs35180670	0.377828	8.14409e-17	69.3744	0.527809	0.063369	Human herpesvirus 2		P89459	P89459_2605_48787_14_106014038	UL36	2605
P89459_2605_48787	14	106014107	G	A	TMEM121	rs72717229	0.377828	8.14409e-17	69.3744	0.527809	0.063369	Human herpesvirus 2		P89459	P89459_2605_48787_14_106014107	UL36	2605
P89459_2605_48787	14	106014166	T	C	TMEM121	rs79409718	0.377828	8.14409e-17	69.3744	0.527809	0.063369	Human herpesvirus 2		P89459	P89459_2605_48787_14_106014166	UL36	2605
P89459_2605_48787	14	106014305	A	T	TMEM121	rs72637135	0.377262	5.21788e-17	70.2525	0.530329	0.0632725	Human herpesvirus 2		P89459	P89459_2605_48787_14_106014305	UL36	2605
P89459_2605_48787	14	106014314	A	G	TMEM121	rs67780539	0.377262	5.21788e-17	70.2525	0.530329	0.0632725	Human herpesvirus 2		P89459	P89459_2605_48787_14_106014314	UL36	2605
P89459_2605_48787	14	106014331	G	A	TMEM121	rs76185902	0.377828	8.14409e-17	69.3744	0.527809	0.063369	Human herpesvirus 2		P89459	P89459_2605_48787_14_106014331	UL36	2605
P89459_2605_48787	14	106014349	C	A	TMEM121	rs75594657	0.377828	9.60793e-17	69.0483	0.526654	0.0633795	Human herpesvirus 2		P89459	P89459_2605_48787_14_106014349	UL36	2605
P89459_2605_48787	14	106015180	C	G	TMEM121	rs67275162	0.377828	8.14409e-17	69.3744	0.527809	0.063369	Human herpesvirus 2		P89459	P89459_2605_48787_14_106015180	UL36	2605
P89459_2605_48787	14	106015209	G	A	TMEM121	rs73365418	0.377828	8.14409e-17	69.3744	0.527809	0.063369	Human herpesvirus 2		P89459	P89459_2605_48787_14_106015209	UL36	2605
P89459_2605_48787	14	106015229	C	A	TMEM121	rs77504438	0.377828	8.14409e-17	69.3744	0.527809	0.063369	Human herpesvirus 2		P89459	P89459_2605_48787_14_106015229	UL36	2605
P89459_2605_48787	14	106015240	C	T	TMEM121	rs73365419	0.411765	4.64447e-16	65.9418	0.506143	0.0623295	Human herpesvirus 2		P89459	P89459_2605_48787_14_106015240	UL36	2605
P89459_2605_48787	14	106015247	A	G	TMEM121	rs72717230	0.481335	2.90602e-13	53.2707	0.446412	0.0611634	Human herpesvirus 2		P89459	P89459_2605_48787_14_106015247	UL36	2605
P89459_2605_48787	14	106015271	C	T	TMEM121	rs66983046	0.377828	8.14409e-17	69.3744	0.527809	0.063369	Human herpesvirus 2		P89459	P89459_2605_48787_14_106015271	UL36	2605
P89459_2605_48787	14	106015481	A	C	TMEM121	rs73365420	0.411765	4.64447e-16	65.9418	0.506143	0.0623295	Human herpesvirus 2		P89459	P89459_2605_48787_14_106015481	UL36	2605
P89459_2605_48787	14	106015511	C	A	TMEM121	rs76924409	0.377828	8.14409e-17	69.3744	0.527809	0.063369	Human herpesvirus 2		P89459	P89459_2605_48787_14_106015511	UL36	2605
P89459_2605_48787	14	106015526	T	G	TMEM121	rs73365421	0.411765	4.64447e-16	65.9418	0.506143	0.0623295	Human herpesvirus 2		P89459	P89459_2605_48787_14_106015526	UL36	2605
P89459_2605_48787	14	106015834	G	A	TMEM121	rs12588212	0.377828	8.14409e-17	69.3744	0.527809	0.063369	Human herpesvirus 2		P89459	P89459_2605_48787_14_106015834	UL36	2605
P89459_2605_48787	14	106016332	A	C	TMEM121	rs57786658	0.377828	8.14409e-17	69.3744	0.527809	0.063369	Human herpesvirus 2		P89459	P89459_2605_48787_14_106016332	UL36	2605
P89459_2605_48787	14	106016398	C	A	TMEM121	rs59715871	0.377828	8.14409e-17	69.3744	0.527809	0.063369	Human herpesvirus 2		P89459	P89459_2605_48787_14_106016398	UL36	2605
P89459_2605_48787	14	106016424	A	AC	TMEM121	NA	0.377828	8.14409e-17	69.3744	-0.527809	0.063369	Human herpesvirus 2		P89459	P89459_2605_48787_14_106016424	UL36	2605
P89459_2605_48787	14	106016580	A	ATAT	TMEM121	rs2045567283	0.411765	4.64447e-16	65.9418	-0.506143	0.0623295	Human herpesvirus 2		P89459	P89459_2605_48787_14_106016580	UL36	2605
P89459_2605_48787	14	106016678	A	G	TMEM121	rs60969868	0.376697	1.11567e-16	68.7536	0.526362	0.06348	Human herpesvirus 2		P89459	P89459_2605_48787_14_106016678	UL36	2605
P89459_2605_48787	14	106016735	A	G	TMEM121	rs56675611	0.377828	8.14409e-17	69.3744	0.527809	0.063369	Human herpesvirus 2		P89459	P89459_2605_48787_14_106016735	UL36	2605
P89459_2605_48787	14	106016799	G	T	TMEM121	rs57901135	0.377828	8.14409e-17	69.3744	0.527809	0.063369	Human herpesvirus 2		P89459	P89459_2605_48787_14_106016799	UL36	2605
P89459_2605_48787	14	106030063	C	T	TMEM121	rs11160914	0.374434	1.14677e-15	64.1606	0.509597	0.0636198	Human herpesvirus 2		P89459	P89459_2605_48787_14_106030063	UL36	2605
P89459_2605_48787	14	106030323	G	T	TMEM121	rs10083475	0.371041	8.39682e-15	60.24	0.498639	0.0642457	Human herpesvirus 2		P89459	P89459_2605_48787_14_106030323	UL36	2605
P89459_2605_48787	14	106030521	T	C	TMEM121	rs57523015	0.36086	4.42285e-16	66.0381	0.523911	0.0644704	Human herpesvirus 2		P89459	P89459_2605_48787_14_106030521	UL36	2605
P89459_2605_48787	14	106030687	T	C	TMEM121	rs10083340	0.486991	8.76476e-13	51.1029	0.436547	0.0610672	Human herpesvirus 2		P89459	P89459_2605_48787_14_106030687	UL36	2605
P89459_2605_48787	14	106030786	A	T	TMEM121	rs12885254	0.309955	2.07038e-12	49.4161	0.473503	0.0673579	Human herpesvirus 2		P89459	P89459_2605_48787_14_106030786	UL36	2605
P89459_2605_48787	14	106031685	A	T	TMEM121	rs74985910	0.351244	5.67791e-11	42.9284	0.416556	0.0635771	Human herpesvirus 2		P89459	P89459_2605_48787_14_106031685	UL36	2605
P89459_2605_48787	14	106031688	G	A	TMEM121	rs74347148	0.35181	4.38678e-11	43.4332	0.419119	0.0635955	Human herpesvirus 2		P89459	P89459_2605_48787_14_106031688	UL36	2605
P89459_2605_48787	14	106034706	G	A	TMEM121	rs8021848	0.321833	1.3066e-10	41.2986	0.431196	0.0670976	Human herpesvirus 2		P89459	P89459_2605_48787_14_106034706	UL36	2605
P89459_2605_48787	14	106042094	A	T	TMEM121	rs4774052	0.321267	9.56199e-11	41.909	0.43295	0.0668781	Human herpesvirus 2		P89459	P89459_2605_48787_14_106042094	UL36	2605
Q0Q9U2_2437_51845	14	105988821	G	A	TMEM121	rs7156376	0.142534	1.29732e-10	41.3126	0.344156	0.0535444	Human herpesvirus 3		Q0Q9U2	Q0Q9U2_2437_51845_14_105988821	HHV3gp24	2437
Q0Q9U2_2437_51845	14	105991249	T	C	TMEM121	rs35643887	0.142534	1.29732e-10	41.3126	0.344156	0.0535444	Human herpesvirus 3		Q0Q9U2	Q0Q9U2_2437_51845_14_105991249	HHV3gp24	2437
Q0Q9U2_2437_51845	14	105991773	G	C	TMEM121	rs11846529	0.142534	1.29732e-10	41.3126	0.344156	0.0535444	Human herpesvirus 3		Q0Q9U2	Q0Q9U2_2437_51845_14_105991773	HHV3gp24	2437
Q0Q9U2_2437_51845	14	105992274	T	C	TMEM121	rs75625254	0.141968	7.83429e-11	42.2987	0.348391	0.0535677	Human herpesvirus 3		Q0Q9U2	Q0Q9U2_2437_51845_14_105992274	HHV3gp24	2437
Q0Q9U2_2437_51845	14	105992623	A	G	TMEM121	rs2040467	0.142534	1.29732e-10	41.3126	0.344156	0.0535444	Human herpesvirus 3		Q0Q9U2	Q0Q9U2_2437_51845_14_105992623	HHV3gp24	2437
Q0Q9U2_2437_51845	14	105992777	T	C	TMEM121	rs78985523	0.142534	1.29732e-10	41.3126	0.344156	0.0535444	Human herpesvirus 3		Q0Q9U2	Q0Q9U2_2437_51845_14_105992777	HHV3gp24	2437
Q0Q9U2_2437_51845	14	105992977	C	G	TMEM121	rs76356119	0.142534	1.29732e-10	41.3126	0.344156	0.0535444	Human herpesvirus 3		Q0Q9U2	Q0Q9U2_2437_51845_14_105992977	HHV3gp24	2437
Q0Q9U2_2437_51845	14	105993139	A	AC	TMEM121	NA	0.142534	1.29732e-10	41.3126	0.344156	0.0535444	Human herpesvirus 3		Q0Q9U2	Q0Q9U2_2437_51845_14_105993139	HHV3gp24	2437
Q0Q9U2_2437_51845	14	105993689	C	T	TMEM121	rs66936068	0.142534	1.29732e-10	41.3126	0.344156	0.0535444	Human herpesvirus 3		Q0Q9U2	Q0Q9U2_2437_51845_14_105993689	HHV3gp24	2437
Q0Q9U2_2437_51845	14	105994477	A	G	TMEM121	rs11851838	0.142534	1.29732e-10	41.3126	0.344156	0.0535444	Human herpesvirus 3		Q0Q9U2	Q0Q9U2_2437_51845_14_105994477	HHV3gp24	2437
Q0Q9U2_2437_51845	14	105994874	A	G	TMEM121	rs10484078	0.142534	1.29732e-10	41.3126	0.344156	0.0535444	Human herpesvirus 3		Q0Q9U2	Q0Q9U2_2437_51845_14_105994874	HHV3gp24	2437
Q0Q9U2_2437_51845	14	105995116	T	G	TMEM121	rs35701644	0.141968	1.12634e-10	41.5888	0.345576	0.0535864	Human herpesvirus 3		Q0Q9U2	Q0Q9U2_2437_51845_14_105995116	HHV3gp24	2437
Q0Q9U2_2437_51845	14	105995216	A	G	TMEM121	rs34176982	0.142534	1.29732e-10	41.3126	0.344156	0.0535444	Human herpesvirus 3		Q0Q9U2	Q0Q9U2_2437_51845_14_105995216	HHV3gp24	2437
Q0Q9U2_2437_51845	14	105995256	C	G	TMEM121	rs12881562	0.142534	1.29732e-10	41.3126	0.344156	0.0535444	Human herpesvirus 3		Q0Q9U2	Q0Q9U2_2437_51845_14_105995256	HHV3gp24	2437
Q0Q9U2_2437_51845	14	105995462	C	G	TMEM121	rs35267693	0.142534	1.29732e-10	41.3126	0.344156	0.0535444	Human herpesvirus 3		Q0Q9U2	Q0Q9U2_2437_51845_14_105995462	HHV3gp24	2437
Q0Q9U2_2437_51845	14	105999286	TCAC	T	TMEM121	rs2044724166	0.133484	1.26918e-10	41.3554	0.349878	0.0544064	Human herpesvirus 3		Q0Q9U2	Q0Q9U2_2437_51845_14_105999286	HHV3gp24	2437
Q0Q9U2_2437_51845	14	105999331	A	G	TMEM121	rs11160904	0.128959	7.18579e-12	46.9761	0.375491	0.054785	Human herpesvirus 3		Q0Q9U2	Q0Q9U2_2437_51845_14_105999331	HHV3gp24	2437
Q6QCN3_2437_61541	14	105968864	C	T	TMEM121	rs1555410581	0.144231	1.08695e-10	41.6584	0.515561	0.0798783	Human herpesvirus 3		Q6QCN3	Q6QCN3_2437_61541_14_105968864		2437
Q6QCN3_2437_61541	14	105978622	C	G	TMEM121	rs35373150	0.146493	1.02332e-10	41.7764	0.511616	0.079155	Human herpesvirus 3		Q6QCN3	Q6QCN3_2437_61541_14_105978622		2437
Q6QCN3_2437_61541	14	105986730	A	G	TMEM121	rs1065059	0.144231	5.10494e-11	43.1366	0.523877	0.0797639	Human herpesvirus 3		Q6QCN3	Q6QCN3_2437_61541_14_105986730		2437
Q6QCN3_2437_61541	14	105988821	G	A	TMEM121	rs7156376	0.142534	4.47245e-11	43.3954	0.527286	0.0800432	Human herpesvirus 3		Q6QCN3	Q6QCN3_2437_61541_14_105988821		2437
Q6QCN3_2437_61541	14	105989128	T	A	TMEM121	rs111096972	0.141968	1.05512e-10	41.7166	0.518097	0.0802152	Human herpesvirus 3		Q6QCN3	Q6QCN3_2437_61541_14_105989128		2437
Q6QCN3_2437_61541	14	105989135	AC	A	TMEM121	NA	0.141968	1.05512e-10	41.7166	0.518097	0.0802152	Human herpesvirus 3		Q6QCN3	Q6QCN3_2437_61541_14_105989135		2437
Q6QCN3_2437_61541	14	105991249	T	C	TMEM121	rs35643887	0.142534	4.47245e-11	43.3954	0.527286	0.0800432	Human herpesvirus 3		Q6QCN3	Q6QCN3_2437_61541_14_105991249		2437
Q6QCN3_2437_61541	14	105991773	G	C	TMEM121	rs11846529	0.142534	4.47245e-11	43.3954	0.527286	0.0800432	Human herpesvirus 3		Q6QCN3	Q6QCN3_2437_61541_14_105991773		2437
Q6QCN3_2437_61541	14	105992274	T	C	TMEM121	rs75625254	0.141968	2.42206e-11	44.5958	0.5347	0.0800688	Human herpesvirus 3		Q6QCN3	Q6QCN3_2437_61541_14_105992274		2437
Q6QCN3_2437_61541	14	105992623	A	G	TMEM121	rs2040467	0.142534	4.47245e-11	43.3954	0.527286	0.0800432	Human herpesvirus 3		Q6QCN3	Q6QCN3_2437_61541_14_105992623		2437
Q6QCN3_2437_61541	14	105992777	T	C	TMEM121	rs78985523	0.142534	4.47245e-11	43.3954	0.527286	0.0800432	Human herpesvirus 3		Q6QCN3	Q6QCN3_2437_61541_14_105992777		2437
Q6QCN3_2437_61541	14	105992977	C	G	TMEM121	rs76356119	0.142534	4.47245e-11	43.3954	0.527286	0.0800432	Human herpesvirus 3		Q6QCN3	Q6QCN3_2437_61541_14_105992977		2437
Q6QCN3_2437_61541	14	105993139	A	AC	TMEM121	NA	0.142534	4.47245e-11	43.3954	0.527286	0.0800432	Human herpesvirus 3		Q6QCN3	Q6QCN3_2437_61541_14_105993139		2437
Q6QCN3_2437_61541	14	105993689	C	T	TMEM121	rs66936068	0.142534	4.47245e-11	43.3954	0.527286	0.0800432	Human herpesvirus 3		Q6QCN3	Q6QCN3_2437_61541_14_105993689		2437
Q6QCN3_2437_61541	14	105994477	A	G	TMEM121	rs11851838	0.142534	4.47245e-11	43.3954	0.527286	0.0800432	Human herpesvirus 3		Q6QCN3	Q6QCN3_2437_61541_14_105994477		2437
Q6QCN3_2437_61541	14	105994874	A	G	TMEM121	rs10484078	0.142534	4.47245e-11	43.3954	0.527286	0.0800432	Human herpesvirus 3		Q6QCN3	Q6QCN3_2437_61541_14_105994874		2437
Q6QCN3_2437_61541	14	105995116	T	G	TMEM121	rs35701644	0.141968	3.42186e-11	43.9194	0.530805	0.0800953	Human herpesvirus 3		Q6QCN3	Q6QCN3_2437_61541_14_105995116		2437
Q6QCN3_2437_61541	14	105995216	A	G	TMEM121	rs34176982	0.142534	4.47245e-11	43.3954	0.527286	0.0800432	Human herpesvirus 3		Q6QCN3	Q6QCN3_2437_61541_14_105995216		2437
Q6QCN3_2437_61541	14	105995256	C	G	TMEM121	rs12881562	0.142534	4.47245e-11	43.3954	0.527286	0.0800432	Human herpesvirus 3		Q6QCN3	Q6QCN3_2437_61541_14_105995256		2437
Q6QCN3_2437_61541	14	105995462	C	G	TMEM121	rs35267693	0.142534	4.47245e-11	43.3954	0.527286	0.0800432	Human herpesvirus 3		Q6QCN3	Q6QCN3_2437_61541_14_105995462		2437
Q6QCN3_2437_61541	14	105998729	T	C	TMEM121	rs34799380	0.1431	8.82967e-11	42.0648	0.516444	0.0796275	Human herpesvirus 3		Q6QCN3	Q6QCN3_2437_61541_14_105998729		2437
Q6QCN3_2437_61541	14	105998918	C	T	TMEM121	rs111266381	0.1431	8.82967e-11	42.0648	0.516444	0.0796275	Human herpesvirus 3		Q6QCN3	Q6QCN3_2437_61541_14_105998918		2437
Q6QCN3_2437_61541	14	105998953	T	C	TMEM121	rs12431820	0.1431	8.82967e-11	42.0648	0.516444	0.0796275	Human herpesvirus 3		Q6QCN3	Q6QCN3_2437_61541_14_105998953		2437
Q6QCN3_2437_61541	14	105999002	C	G	TMEM121	rs11160902	0.1431	8.82967e-11	42.0648	0.516444	0.0796275	Human herpesvirus 3		Q6QCN3	Q6QCN3_2437_61541_14_105999002		2437
Q6QCN3_2437_61541	14	105999025	A	G	TMEM121	rs11160903	0.1431	8.82967e-11	42.0648	0.516444	0.0796275	Human herpesvirus 3		Q6QCN3	Q6QCN3_2437_61541_14_105999025		2437
Q6QCN3_2437_61541	14	105999110	T	TA	TMEM121	rs1595378968	0.1431	8.82967e-11	42.0648	0.516444	0.0796275	Human herpesvirus 3		Q6QCN3	Q6QCN3_2437_61541_14_105999110		2437
Q6QCN3_2437_61541	14	105999286	TCAC	T	TMEM121	rs2044724166	0.133484	5.15031e-11	43.1192	0.53416	0.0813459	Human herpesvirus 3		Q6QCN3	Q6QCN3_2437_61541_14_105999286		2437
Q6QCN3_2437_61541	14	105999331	A	G	TMEM121	rs11160904	0.128959	2.83825e-12	48.7973	0.572182	0.0819098	Human herpesvirus 3		Q6QCN3	Q6QCN3_2437_61541_14_105999331		2437
Q6QCN3_2437_61541	14	106002152	G	A	TMEM121	rs59595881	0.141403	1.29167e-10	41.3211	0.516154	0.080296	Human herpesvirus 3		Q6QCN3	Q6QCN3_2437_61541_14_106002152		2437
Q6QCN3_2437_61541	14	106005536	G	A	TMEM121	rs34315295	0.141403	1.29167e-10	41.3211	0.516154	0.080296	Human herpesvirus 3		Q6QCN3	Q6QCN3_2437_61541_14_106005536		2437
Q6QCN3_2437_61541	14	106005708	G	T	TMEM121	rs35835517	0.141403	1.29167e-10	41.3211	0.516154	0.080296	Human herpesvirus 3		Q6QCN3	Q6QCN3_2437_61541_14_106005708		2437
Q1HVH9_561_53114	14	105958286	G	A	TMEM121	rs189641264	0.145362	1.08088e-13	55.2142	0.587217	0.0790267	Human herpesvirus 4	Strain_AG876	Q1HVH9	Q1HVH9_561_53114_14_105958286	BPLF1	561
Q1HVH9_561_53114	14	105961617	T	G	TMEM121	rs12890889	0.145362	1.08088e-13	55.2142	0.587217	0.0790267	Human herpesvirus 4	Strain_AG876	Q1HVH9	Q1HVH9_561_53114_14_105961617	BPLF1	561
Q1HVH9_561_53114	14	105962430	TCTC	T	TMEM121	NA	0.145362	1.08088e-13	55.2142	0.587217	0.0790267	Human herpesvirus 4	Strain_AG876	Q1HVH9	Q1HVH9_561_53114_14_105962430	BPLF1	561
Q1HVH9_561_53114	14	105963137	A	C	TMEM121	rs35396859	0.145362	1.08088e-13	55.2142	0.587217	0.0790267	Human herpesvirus 4	Strain_AG876	Q1HVH9	Q1HVH9_561_53114_14_105963137	BPLF1	561
Q1HVH9_561_53114	14	105968864	C	T	TMEM121	rs1555410581	0.144231	2.35614e-13	53.6828	0.583648	0.0796587	Human herpesvirus 4	Strain_AG876	Q1HVH9	Q1HVH9_561_53114_14_105968864	BPLF1	561
Q1HVH9_561_53114	14	105973531	G	A	TMEM121	rs71423887	0.145928	3.74888e-14	57.2961	0.599474	0.0791969	Human herpesvirus 4	Strain_AG876	Q1HVH9	Q1HVH9_561_53114_14_105973531	BPLF1	561
Q1HVH9_561_53114	14	105976932	A	C	TMEM121	rs36107646	0.147059	4.32165e-14	57.0165	0.594509	0.0787332	Human herpesvirus 4	Strain_AG876	Q1HVH9	Q1HVH9_561_53114_14_105976932	BPLF1	561
Q1HVH9_561_53114	14	105978622	C	G	TMEM121	rs35373150	0.146493	2.84734e-14	57.8372	0.599029	0.078767	Human herpesvirus 4	Strain_AG876	Q1HVH9	Q1HVH9_561_53114_14_105978622	BPLF1	561
Q1HVH9_561_53114	14	105986730	A	G	TMEM121	rs1065059	0.144231	1.36351e-14	59.2859	0.611129	0.0793701	Human herpesvirus 4	Strain_AG876	Q1HVH9	Q1HVH9_561_53114_14_105986730	BPLF1	561
Q1HVH9_561_53114	14	105988821	G	A	TMEM121	rs7156376	0.142534	2.78698e-14	57.8793	0.606491	0.0797191	Human herpesvirus 4	Strain_AG876	Q1HVH9	Q1HVH9_561_53114_14_105988821	BPLF1	561
Q1HVH9_561_53114	14	105989128	T	A	TMEM121	rs111096972	0.141968	1.01154e-13	55.3445	0.5946	0.0799259	Human herpesvirus 4	Strain_AG876	Q1HVH9	Q1HVH9_561_53114_14_105989128	BPLF1	561
Q1HVH9_561_53114	14	105989135	AC	A	TMEM121	NA	0.141968	1.01154e-13	55.3445	0.5946	0.0799259	Human herpesvirus 4	Strain_AG876	Q1HVH9	Q1HVH9_561_53114_14_105989135	BPLF1	561
Q1HVH9_561_53114	14	105989148	A	C	TMEM121	rs11160898	0.129525	3.22792e-13	53.0644	0.642803	0.0882423	Human herpesvirus 4	Strain_AG876	Q1HVH9	Q1HVH9_561_53114_14_105989148	BPLF1	561
Q1HVH9_561_53114	14	105991249	T	C	TMEM121	rs35643887	0.142534	2.78698e-14	57.8793	0.606491	0.0797191	Human herpesvirus 4	Strain_AG876	Q1HVH9	Q1HVH9_561_53114_14_105991249	BPLF1	561
Q1HVH9_561_53114	14	105991773	G	C	TMEM121	rs11846529	0.142534	2.78698e-14	57.8793	0.606491	0.0797191	Human herpesvirus 4	Strain_AG876	Q1HVH9	Q1HVH9_561_53114_14_105991773	BPLF1	561
Q1HVH9_561_53114	14	105992274	T	C	TMEM121	rs75625254	0.141968	1.80833e-14	58.7303	0.611249	0.0797603	Human herpesvirus 4	Strain_AG876	Q1HVH9	Q1HVH9_561_53114_14_105992274	BPLF1	561
Q1HVH9_561_53114	14	105992623	A	G	TMEM121	rs2040467	0.142534	2.78698e-14	57.8793	0.606491	0.0797191	Human herpesvirus 4	Strain_AG876	Q1HVH9	Q1HVH9_561_53114_14_105992623	BPLF1	561
Q1HVH9_561_53114	14	105992777	T	C	TMEM121	rs78985523	0.142534	2.78698e-14	57.8793	0.606491	0.0797191	Human herpesvirus 4	Strain_AG876	Q1HVH9	Q1HVH9_561_53114_14_105992777	BPLF1	561
Q1HVH9_561_53114	14	105992977	C	G	TMEM121	rs76356119	0.142534	2.78698e-14	57.8793	0.606491	0.0797191	Human herpesvirus 4	Strain_AG876	Q1HVH9	Q1HVH9_561_53114_14_105992977	BPLF1	561
Q1HVH9_561_53114	14	105993139	A	AC	TMEM121	NA	0.142534	2.78698e-14	57.8793	0.606491	0.0797191	Human herpesvirus 4	Strain_AG876	Q1HVH9	Q1HVH9_561_53114_14_105993139	BPLF1	561
Q1HVH9_561_53114	14	105993689	C	T	TMEM121	rs66936068	0.142534	2.78698e-14	57.8793	0.606491	0.0797191	Human herpesvirus 4	Strain_AG876	Q1HVH9	Q1HVH9_561_53114_14_105993689	BPLF1	561
Q1HVH9_561_53114	14	105994477	A	G	TMEM121	rs11851838	0.142534	2.78698e-14	57.8793	0.606491	0.0797191	Human herpesvirus 4	Strain_AG876	Q1HVH9	Q1HVH9_561_53114_14_105994477	BPLF1	561
Q1HVH9_561_53114	14	105994874	A	G	TMEM121	rs10484078	0.142534	2.78698e-14	57.8793	0.606491	0.0797191	Human herpesvirus 4	Strain_AG876	Q1HVH9	Q1HVH9_561_53114_14_105994874	BPLF1	561
Q1HVH9_561_53114	14	105995116	T	G	TMEM121	rs35701644	0.141968	3.58723e-14	57.3828	0.604609	0.0798148	Human herpesvirus 4	Strain_AG876	Q1HVH9	Q1HVH9_561_53114_14_105995116	BPLF1	561
Q1HVH9_561_53114	14	105995216	A	G	TMEM121	rs34176982	0.142534	2.78698e-14	57.8793	0.606491	0.0797191	Human herpesvirus 4	Strain_AG876	Q1HVH9	Q1HVH9_561_53114_14_105995216	BPLF1	561
Q1HVH9_561_53114	14	105995256	C	G	TMEM121	rs12881562	0.142534	2.78698e-14	57.8793	0.606491	0.0797191	Human herpesvirus 4	Strain_AG876	Q1HVH9	Q1HVH9_561_53114_14_105995256	BPLF1	561
Q1HVH9_561_53114	14	105995462	C	G	TMEM121	rs35267693	0.142534	2.78698e-14	57.8793	0.606491	0.0797191	Human herpesvirus 4	Strain_AG876	Q1HVH9	Q1HVH9_561_53114_14_105995462	BPLF1	561
Q1HVH9_561_53114	14	105998729	T	C	TMEM121	rs34799380	0.1431	4.94406e-14	56.7519	0.597365	0.0792956	Human herpesvirus 4	Strain_AG876	Q1HVH9	Q1HVH9_561_53114_14_105998729	BPLF1	561
Q1HVH9_561_53114	14	105998918	C	T	TMEM121	rs111266381	0.1431	4.94406e-14	56.7519	0.597365	0.0792956	Human herpesvirus 4	Strain_AG876	Q1HVH9	Q1HVH9_561_53114_14_105998918	BPLF1	561
Q1HVH9_561_53114	14	105998953	T	C	TMEM121	rs12431820	0.1431	4.94406e-14	56.7519	0.597365	0.0792956	Human herpesvirus 4	Strain_AG876	Q1HVH9	Q1HVH9_561_53114_14_105998953	BPLF1	561
Q1HVH9_561_53114	14	105999002	C	G	TMEM121	rs11160902	0.1431	4.94406e-14	56.7519	0.597365	0.0792956	Human herpesvirus 4	Strain_AG876	Q1HVH9	Q1HVH9_561_53114_14_105999002	BPLF1	561
Q1HVH9_561_53114	14	105999025	A	G	TMEM121	rs11160903	0.1431	4.94406e-14	56.7519	0.597365	0.0792956	Human herpesvirus 4	Strain_AG876	Q1HVH9	Q1HVH9_561_53114_14_105999025	BPLF1	561
Q1HVH9_561_53114	14	105999110	T	TA	TMEM121	rs1595378968	0.1431	4.94406e-14	56.7519	0.597365	0.0792956	Human herpesvirus 4	Strain_AG876	Q1HVH9	Q1HVH9_561_53114_14_105999110	BPLF1	561
Q1HVH9_561_53114	14	105999286	TCAC	T	TMEM121	rs2044724166	0.133484	1.7468e-14	58.7984	0.620838	0.0809646	Human herpesvirus 4	Strain_AG876	Q1HVH9	Q1HVH9_561_53114_14_105999286	BPLF1	561
Q1HVH9_561_53114	14	105999331	A	G	TMEM121	rs11160904	0.128959	5.55988e-14	56.5211	0.615551	0.0818764	Human herpesvirus 4	Strain_AG876	Q1HVH9	Q1HVH9_561_53114_14_105999331	BPLF1	561
Q1HVH9_561_53114	14	106002152	G	A	TMEM121	rs59595881	0.141403	4.35873e-14	56.9997	0.603369	0.0799183	Human herpesvirus 4	Strain_AG876	Q1HVH9	Q1HVH9_561_53114_14_106002152	BPLF1	561
Q1HVH9_561_53114	14	106005536	G	A	TMEM121	rs34315295	0.141403	4.35873e-14	56.9997	0.603369	0.0799183	Human herpesvirus 4	Strain_AG876	Q1HVH9	Q1HVH9_561_53114_14_106005536	BPLF1	561
Q1HVH9_561_53114	14	106005708	G	T	TMEM121	rs35835517	0.141403	4.35873e-14	56.9997	0.603369	0.0799183	Human herpesvirus 4	Strain_AG876	Q1HVH9	Q1HVH9_561_53114_14_106005708	BPLF1	561
Q1HVH9_561_53114	14	106006393	G	A	TMEM121	rs35734837	0.107466	3.24468e-11	44.0234	0.590859	0.0890517	Human herpesvirus 4	Strain_AG876	Q1HVH9	Q1HVH9_561_53114_14_106006393	BPLF1	561
Q1HVH9_561_53114	14	106006753	C	T	TMEM121	rs111715739	0.1069	2.12224e-11	44.8546	0.597035	0.0891449	Human herpesvirus 4	Strain_AG876	Q1HVH9	Q1HVH9_561_53114_14_106006753	BPLF1	561
Q1HVH9_561_53114	14	106008164	G	A	TMEM121	rs145426428	0.106335	1.26567e-11	45.8669	0.604557	0.0892663	Human herpesvirus 4	Strain_AG876	Q1HVH9	Q1HVH9_561_53114_14_106008164	BPLF1	561
Q1HVH9_561_53114	14	106008855	C	T	TMEM121	rs11845697	0.106335	2.03821e-11	44.9337	0.602151	0.0898296	Human herpesvirus 4	Strain_AG876	Q1HVH9	Q1HVH9_561_53114_14_106008855	BPLF1	561
Q1HVH9_561_53114	14	106012954	A	G	TMEM121	rs78745329	0.1069	1.44191e-11	45.6115	0.605311	0.0896274	Human herpesvirus 4	Strain_AG876	Q1HVH9	Q1HVH9_561_53114_14_106012954	BPLF1	561
Q1HVH9_561_53114	14	106013509	A	C	TMEM121	rs71423888	0.1069	1.44191e-11	45.6115	0.605311	0.0896274	Human herpesvirus 4	Strain_AG876	Q1HVH9	Q1HVH9_561_53114_14_106013509	BPLF1	561
Q1HVH9_561_53114	14	106015262	C	G	TMEM121	rs148359709	0.1069	1.44191e-11	45.6115	0.605311	0.0896274	Human herpesvirus 4	Strain_AG876	Q1HVH9	Q1HVH9_561_53114_14_106015262	BPLF1	561
Q1HVH9_561_53114	14	106016546	G	A	TMEM121	rs10142275	0.1069	1.44191e-11	45.6115	0.605311	0.0896274	Human herpesvirus 4	Strain_AG876	Q1HVH9	Q1HVH9_561_53114_14_106016546	BPLF1	561
Q1HVH9_561_53114	14	106030048	C	T	TMEM121	rs34667329	0.104638	1.83298e-11	45.1415	0.606478	0.0902665	Human herpesvirus 4	Strain_AG876	Q1HVH9	Q1HVH9_561_53114_14_106030048	BPLF1	561
Q1HVH9_561_53114	14	106030611	C	CTGTGCTCTAACTGCCAATG	TMEM121	rs76555552	0.141403	4.43417e-14	56.966	0.603718	0.0799883	Human herpesvirus 4	Strain_AG876	Q1HVH9	Q1HVH9_561_53114_14_106030611	BPLF1	561
Q3KSU8_561_55928	14	105973531	G	A	TMEM121	rs71423887	0.145928	8.9799e-11	42.0318	0.455357	0.0702364	Human herpesvirus 4	Strain_GD1	Q3KSU8	Q3KSU8_561_55928_14_105973531	BPLF1	561
Q3KSU8_561_55928	14	105976932	A	C	TMEM121	rs36107646	0.147059	1.07983e-10	41.6713	0.450766	0.0698285	Human herpesvirus 4	Strain_GD1	Q3KSU8	Q3KSU8_561_55928_14_105976932	BPLF1	561
Q3KSU8_561_55928	14	105978622	C	G	TMEM121	rs35373150	0.146493	8.56921e-11	42.1234	0.453487	0.069872	Human herpesvirus 4	Strain_GD1	Q3KSU8	Q3KSU8_561_55928_14_105978622	BPLF1	561
Q3KSU8_561_55928	14	105986730	A	G	TMEM121	rs1065059	0.144231	7.5474e-11	42.3717	0.458597	0.0704519	Human herpesvirus 4	Strain_GD1	Q3KSU8	Q3KSU8_561_55928_14_105986730	BPLF1	561
Q3KSU8_561_55928	14	105988821	G	A	TMEM121	rs7156376	0.142534	6.55871e-11	42.6463	0.461688	0.070698	Human herpesvirus 4	Strain_GD1	Q3KSU8	Q3KSU8_561_55928_14_105988821	BPLF1	561
Q3KSU8_561_55928	14	105991249	T	C	TMEM121	rs35643887	0.142534	6.55871e-11	42.6463	0.461688	0.070698	Human herpesvirus 4	Strain_GD1	Q3KSU8	Q3KSU8_561_55928_14_105991249	BPLF1	561
Q3KSU8_561_55928	14	105991773	G	C	TMEM121	rs11846529	0.142534	6.55871e-11	42.6463	0.461688	0.070698	Human herpesvirus 4	Strain_GD1	Q3KSU8	Q3KSU8_561_55928_14_105991773	BPLF1	561
Q3KSU8_561_55928	14	105992274	T	C	TMEM121	rs75625254	0.141968	5.14966e-11	43.1195	0.464573	0.0707485	Human herpesvirus 4	Strain_GD1	Q3KSU8	Q3KSU8_561_55928_14_105992274	BPLF1	561
Q3KSU8_561_55928	14	105992623	A	G	TMEM121	rs2040467	0.142534	6.55871e-11	42.6463	0.461688	0.070698	Human herpesvirus 4	Strain_GD1	Q3KSU8	Q3KSU8_561_55928_14_105992623	BPLF1	561
Q3KSU8_561_55928	14	105992777	T	C	TMEM121	rs78985523	0.142534	6.55871e-11	42.6463	0.461688	0.070698	Human herpesvirus 4	Strain_GD1	Q3KSU8	Q3KSU8_561_55928_14_105992777	BPLF1	561
Q3KSU8_561_55928	14	105992977	C	G	TMEM121	rs76356119	0.142534	6.55871e-11	42.6463	0.461688	0.070698	Human herpesvirus 4	Strain_GD1	Q3KSU8	Q3KSU8_561_55928_14_105992977	BPLF1	561
Q3KSU8_561_55928	14	105993139	A	AC	TMEM121	NA	0.142534	6.55871e-11	42.6463	0.461688	0.070698	Human herpesvirus 4	Strain_GD1	Q3KSU8	Q3KSU8_561_55928_14_105993139	BPLF1	561
Q3KSU8_561_55928	14	105993689	C	T	TMEM121	rs66936068	0.142534	6.55871e-11	42.6463	0.461688	0.070698	Human herpesvirus 4	Strain_GD1	Q3KSU8	Q3KSU8_561_55928_14_105993689	BPLF1	561
Q3KSU8_561_55928	14	105994477	A	G	TMEM121	rs11851838	0.142534	6.55871e-11	42.6463	0.461688	0.070698	Human herpesvirus 4	Strain_GD1	Q3KSU8	Q3KSU8_561_55928_14_105994477	BPLF1	561
Q3KSU8_561_55928	14	105994874	A	G	TMEM121	rs10484078	0.142534	6.55871e-11	42.6463	0.461688	0.070698	Human herpesvirus 4	Strain_GD1	Q3KSU8	Q3KSU8_561_55928_14_105994874	BPLF1	561
Q3KSU8_561_55928	14	105995116	T	G	TMEM121	rs35701644	0.141968	1.25583e-10	41.3761	0.4555	0.070813	Human herpesvirus 4	Strain_GD1	Q3KSU8	Q3KSU8_561_55928_14_105995116	BPLF1	561
Q3KSU8_561_55928	14	105995216	A	G	TMEM121	rs34176982	0.142534	6.55871e-11	42.6463	0.461688	0.070698	Human herpesvirus 4	Strain_GD1	Q3KSU8	Q3KSU8_561_55928_14_105995216	BPLF1	561
Q3KSU8_561_55928	14	105995256	C	G	TMEM121	rs12881562	0.142534	6.55871e-11	42.6463	0.461688	0.070698	Human herpesvirus 4	Strain_GD1	Q3KSU8	Q3KSU8_561_55928_14_105995256	BPLF1	561
Q3KSU8_561_55928	14	105995462	C	G	TMEM121	rs35267693	0.142534	6.55871e-11	42.6463	0.461688	0.070698	Human herpesvirus 4	Strain_GD1	Q3KSU8	Q3KSU8_561_55928_14_105995462	BPLF1	561
Q3KSU8_561_55928	14	105998729	T	C	TMEM121	rs34799380	0.1431	6.75323e-11	42.5892	0.458665	0.0702823	Human herpesvirus 4	Strain_GD1	Q3KSU8	Q3KSU8_561_55928_14_105998729	BPLF1	561
Q3KSU8_561_55928	14	105998918	C	T	TMEM121	rs111266381	0.1431	6.75323e-11	42.5892	0.458665	0.0702823	Human herpesvirus 4	Strain_GD1	Q3KSU8	Q3KSU8_561_55928_14_105998918	BPLF1	561
Q3KSU8_561_55928	14	105998953	T	C	TMEM121	rs12431820	0.1431	6.75323e-11	42.5892	0.458665	0.0702823	Human herpesvirus 4	Strain_GD1	Q3KSU8	Q3KSU8_561_55928_14_105998953	BPLF1	561
Q3KSU8_561_55928	14	105999002	C	G	TMEM121	rs11160902	0.1431	6.75323e-11	42.5892	0.458665	0.0702823	Human herpesvirus 4	Strain_GD1	Q3KSU8	Q3KSU8_561_55928_14_105999002	BPLF1	561
Q3KSU8_561_55928	14	105999025	A	G	TMEM121	rs11160903	0.1431	6.75323e-11	42.5892	0.458665	0.0702823	Human herpesvirus 4	Strain_GD1	Q3KSU8	Q3KSU8_561_55928_14_105999025	BPLF1	561
Q3KSU8_561_55928	14	105999110	T	TA	TMEM121	rs1595378968	0.1431	6.75323e-11	42.5892	0.458665	0.0702823	Human herpesvirus 4	Strain_GD1	Q3KSU8	Q3KSU8_561_55928_14_105999110	BPLF1	561
Q3KSU8_561_55928	14	105999286	TCAC	T	TMEM121	rs2044724166	0.133484	2.43184e-11	44.588	0.479187	0.0717622	Human herpesvirus 4	Strain_GD1	Q3KSU8	Q3KSU8_561_55928_14_105999286	BPLF1	561
Q3KSU8_561_55928	14	105999331	A	G	TMEM121	rs11160904	0.128959	8.42806e-11	42.1559	0.47123	0.0725779	Human herpesvirus 4	Strain_GD1	Q3KSU8	Q3KSU8_561_55928_14_105999331	BPLF1	561
Q3KSU8_561_55928	14	106006393	G	A	TMEM121	rs35734837	0.107466	2.97903e-11	44.1906	0.520654	0.0783221	Human herpesvirus 4	Strain_GD1	Q3KSU8	Q3KSU8_561_55928_14_106006393	BPLF1	561
Q3KSU8_561_55928	14	106006753	C	T	TMEM121	rs111715739	0.1069	2.21882e-11	44.7674	0.524662	0.0784149	Human herpesvirus 4	Strain_GD1	Q3KSU8	Q3KSU8_561_55928_14_106006753	BPLF1	561
Q3KSU8_561_55928	14	106008164	G	A	TMEM121	rs145426428	0.106335	3.07564e-11	44.1282	0.522078	0.0785919	Human herpesvirus 4	Strain_GD1	Q3KSU8	Q3KSU8_561_55928_14_106008164	BPLF1	561
Q3KSU8_561_55928	14	106008855	C	T	TMEM121	rs11845697	0.106335	1.86906e-11	45.1033	0.530598	0.0790062	Human herpesvirus 4	Strain_GD1	Q3KSU8	Q3KSU8_561_55928_14_106008855	BPLF1	561
Q3KSU8_561_55928	14	106011733	C	G	TMEM121	rs34399539	0.110294	4.37004e-11	43.4407	0.514787	0.0781051	Human herpesvirus 4	Strain_GD1	Q3KSU8	Q3KSU8_561_55928_14_106011733	BPLF1	561
Q3KSU8_561_55928	14	106012954	A	G	TMEM121	rs78745329	0.1069	1.59685e-11	45.4116	0.531316	0.0788441	Human herpesvirus 4	Strain_GD1	Q3KSU8	Q3KSU8_561_55928_14_106012954	BPLF1	561
Q3KSU8_561_55928	14	106013509	A	C	TMEM121	rs71423888	0.1069	1.59685e-11	45.4116	0.531316	0.0788441	Human herpesvirus 4	Strain_GD1	Q3KSU8	Q3KSU8_561_55928_14_106013509	BPLF1	561
Q3KSU8_561_55928	14	106015262	C	G	TMEM121	rs148359709	0.1069	1.59685e-11	45.4116	0.531316	0.0788441	Human herpesvirus 4	Strain_GD1	Q3KSU8	Q3KSU8_561_55928_14_106015262	BPLF1	561
Q3KSU8_561_55928	14	106016546	G	A	TMEM121	rs10142275	0.1069	1.59685e-11	45.4116	0.531316	0.0788441	Human herpesvirus 4	Strain_GD1	Q3KSU8	Q3KSU8_561_55928_14_106016546	BPLF1	561
Q3KSU8_561_55928	14	106030048	C	T	TMEM121	rs34667329	0.104638	2.59489e-11	44.4609	0.529612	0.079427	Human herpesvirus 4	Strain_GD1	Q3KSU8	Q3KSU8_561_55928_14_106030048	BPLF1	561
Q3KSU8_561_55928	14	106030611	C	CTGTGCTCTAACTGCCAATG	TMEM121	rs76555552	0.141403	3.82152e-11	43.7032	0.468454	0.0708615	Human herpesvirus 4	Strain_GD1	Q3KSU8	Q3KSU8_561_55928_14_106030611	BPLF1	561
P09695_365_27011	14	105950923	C	T	TMEM121	rs8003816	0.497172	3.12385e-11	44.0977	0.313606	0.0472255	Human herpesvirus 5		P09695	P09695_365_27011_14_105950923	TRS1	365
P09695_365_27011	14	105951703	G	A	TMEM121	rs72715493	0.399321	8.37092e-11	42.1692	0.314371	0.0484111	Human herpesvirus 5		P09695	P09695_365_27011_14_105951703	TRS1	365
P09695_365_27011	14	105955664	C	T	TMEM121	rs34894886	0.385747	1.16319e-12	50.5474	0.341921	0.0480923	Human herpesvirus 5		P09695	P09695_365_27011_14_105955664	TRS1	365
P09695_365_27011	14	105961002	G	A	TMEM121	rs112765826	0.385181	7.49444e-13	51.4103	0.344416	0.048035	Human herpesvirus 5		P09695	P09695_365_27011_14_105961002	TRS1	365
P09695_365_27011	14	105961892	C	T	TMEM121	rs4774039	0.385181	7.49444e-13	51.4103	0.344416	0.048035	Human herpesvirus 5		P09695	P09695_365_27011_14_105961892	TRS1	365
P09695_365_27011	14	105962399	G	A	TMEM121	rs12589403	0.385181	7.49444e-13	51.4103	0.344416	0.048035	Human herpesvirus 5		P09695	P09695_365_27011_14_105962399	TRS1	365
