## Supplementary Tables for "Demographic and genetic factors shape the epitope specificity of the human antibody repertoire against viruses" (part 8 of 8)

### Sheet: Table S4 (continued)
Supplementary Table 4. Association statistics between all genome-wide significant GWAS hits and 2,608 public peptide Z-scores
P09695_365_27011	14	105963974	G	T	TMEM121	rs4408445	0.384615	9.33721e-13	50.9787	0.342824	0.0480149	Human herpesvirus 5		P09695	P09695_365_27011_14_105963974	TRS1	365
P09695_365_27011	14	105966252	C	T	TMEM121	rs12884400	0.385181	7.49444e-13	51.4103	0.344416	0.048035	Human herpesvirus 5		P09695	P09695_365_27011_14_105966252	TRS1	365
P09695_365_27011	14	105967275	G	C	TMEM121	rs35351694	0.385181	7.49444e-13	51.4103	0.344416	0.048035	Human herpesvirus 5		P09695	P09695_365_27011_14_105967275	TRS1	365
P09695_365_27011	14	105967997	C	T	TMEM121	rs1985734	0.385181	7.49444e-13	51.4103	0.344416	0.048035	Human herpesvirus 5		P09695	P09695_365_27011_14_105967997	TRS1	365
P09695_365_27011	14	105968092	G	C	TMEM121	rs1985735	0.385181	7.49444e-13	51.4103	0.344416	0.048035	Human herpesvirus 5		P09695	P09695_365_27011_14_105968092	TRS1	365
P09695_365_27011	14	105968272	A	C	TMEM121	rs2005653	0.38405	1.65911e-12	49.8506	0.339893	0.0481401	Human herpesvirus 5		P09695	P09695_365_27011_14_105968272	TRS1	365
P09695_365_27011	14	105968691	C	G	TMEM121	rs35755487	0.391403	5.06599e-13	52.1792	0.344327	0.0476675	Human herpesvirus 5		P09695	P09695_365_27011_14_105968691	TRS1	365
P09695_365_27011	14	105968865	G	A	TMEM121	rs35495409	0.391968	3.81344e-13	52.737	0.347084	0.0477944	Human herpesvirus 5		P09695	P09695_365_27011_14_105968865	TRS1	365
P09695_365_27011	14	105969634	T	A	TMEM121	rs2338616	0.397059	3.60722e-13	52.8462	0.34786	0.0478517	Human herpesvirus 5		P09695	P09695_365_27011_14_105969634	TRS1	365
P09695_365_27011	14	105970691	G	A	TMEM121	rs67875134	0.395928	7.17892e-13	51.4947	0.342988	0.0477967	Human herpesvirus 5		P09695	P09695_365_27011_14_105970691	TRS1	365
P09695_365_27011	14	105972039	G	A	TMEM121	rs11851990	0.395928	1.48851e-12	50.0635	0.337678	0.0477246	Human herpesvirus 5		P09695	P09695_365_27011_14_105972039	TRS1	365
P09695_365_27011	14	105974722	A	G	TMEM121	rs66743574	0.399321	2.49999e-14	58.0931	0.369638	0.0484969	Human herpesvirus 5		P09695	P09695_365_27011_14_105974722	TRS1	365
P09695_365_27011	14	105975555	A	T	TMEM121	rs7153081	0.392534	3.11162e-13	53.1365	0.34995	0.0480076	Human herpesvirus 5		P09695	P09695_365_27011_14_105975555	TRS1	365
P09695_365_27011	14	105976675	C	G	TMEM121	rs34428540	0.391968	3.90306e-13	52.6914	0.348326	0.0479862	Human herpesvirus 5		P09695	P09695_365_27011_14_105976675	TRS1	365
P09695_365_27011	14	105977730	C	T	TMEM121	rs4632039	0.392534	3.11162e-13	53.1365	0.34995	0.0480076	Human herpesvirus 5		P09695	P09695_365_27011_14_105977730	TRS1	365
P09695_365_27011	14	105977962	A	G	TMEM121	rs12881105	0.392534	3.11162e-13	53.1365	0.34995	0.0480076	Human herpesvirus 5		P09695	P09695_365_27011_14_105977962	TRS1	365
P09695_365_27011	14	105979594	G	A	TMEM121	rs56401446	0.392534	3.11162e-13	53.1365	0.34995	0.0480076	Human herpesvirus 5		P09695	P09695_365_27011_14_105979594	TRS1	365
P09695_365_27011	14	105980131	T	C	TMEM121	rs2003433	0.392534	3.11162e-13	53.1365	0.34995	0.0480076	Human herpesvirus 5		P09695	P09695_365_27011_14_105980131	TRS1	365
P09695_365_27011	14	105980269	C	T	TMEM121	rs33916616	0.391968	3.90306e-13	52.6914	0.348326	0.0479862	Human herpesvirus 5		P09695	P09695_365_27011_14_105980269	TRS1	365
P09695_365_27011	14	105980722	A	C	TMEM121	rs34965523	0.391968	3.90306e-13	52.6914	0.348326	0.0479862	Human herpesvirus 5		P09695	P09695_365_27011_14_105980722	TRS1	365
P09695_365_27011	14	105981186	C	T	TMEM121	rs2005652	0.391968	3.90306e-13	52.6914	0.348326	0.0479862	Human herpesvirus 5		P09695	P09695_365_27011_14_105981186	TRS1	365
P09695_365_27011	14	105982752	C	T	TMEM121	rs11848529	0.394231	5.09843e-13	52.1667	0.346901	0.0480296	Human herpesvirus 5		P09695	P09695_365_27011_14_105982752	TRS1	365
P09695_365_27011	14	105984940	G	A	TMEM121	rs7153425	0.394231	5.09843e-13	52.1667	0.346901	0.0480296	Human herpesvirus 5		P09695	P09695_365_27011_14_105984940	TRS1	365
P09695_365_27011	14	105987878	A	G	TMEM121	rs34160075	0.397624	2.61585e-13	53.4774	0.351634	0.0480846	Human herpesvirus 5		P09695	P09695_365_27011_14_105987878	TRS1	365
P09695_365_27011	14	105993026	T	G	TMEM121	rs72717212	0.398756	7.12358e-14	56.0338	0.360854	0.0482066	Human herpesvirus 5		P09695	P09695_365_27011_14_105993026	TRS1	365
P09695_365_27011	14	105994024	C	CTGTGGGTG	TMEM121	rs1555416044	0.400452	1.08727e-13	55.2026	-0.359183	0.0483433	Human herpesvirus 5		P09695	P09695_365_27011_14_105994024	TRS1	365
P09695_365_27011	14	105996198	G	T	TMEM121	rs8009574	0.398756	7.12358e-14	56.0338	0.360854	0.0482066	Human herpesvirus 5		P09695	P09695_365_27011_14_105996198	TRS1	365
P09695_365_27011	14	105996423	A	AT	TMEM121	rs1595376432	0.398756	7.12358e-14	56.0338	-0.360854	0.0482066	Human herpesvirus 5		P09695	P09695_365_27011_14_105996423	TRS1	365
P09695_365_27011	14	106001645	G	A	TMEM121	rs3764173	0.398756	7.12358e-14	56.0338	0.360854	0.0482066	Human herpesvirus 5		P09695	P09695_365_27011_14_106001645	TRS1	365
P09695_365_27011	14	106001792	A	T	TMEM121	rs3764175	0.398756	7.12358e-14	56.0338	0.360854	0.0482066	Human herpesvirus 5		P09695	P09695_365_27011_14_106001792	TRS1	365
P09695_365_27011	14	106001848	A	C	TMEM121	rs60808632	0.398756	7.12358e-14	56.0338	0.360854	0.0482066	Human herpesvirus 5		P09695	P09695_365_27011_14_106001848	TRS1	365
P09695_365_27011	14	106001933	G	A	TMEM121	rs55985216	0.398756	7.12358e-14	56.0338	0.360854	0.0482066	Human herpesvirus 5		P09695	P09695_365_27011_14_106001933	TRS1	365
P09695_365_27011	14	106002195	C	A	TMEM121	rs34527053	0.398756	7.12358e-14	56.0338	0.360854	0.0482066	Human herpesvirus 5		P09695	P09695_365_27011_14_106002195	TRS1	365
P09695_365_27011	14	106002494	A	C	TMEM121	rs4774046	0.399321	5.00839e-14	56.7265	0.3623	0.0481034	Human herpesvirus 5		P09695	P09695_365_27011_14_106002494	TRS1	365
P09695_365_27011	14	106002729	A	G	TMEM121	rs4774047	0.399321	5.00839e-14	56.7265	0.3623	0.0481034	Human herpesvirus 5		P09695	P09695_365_27011_14_106002729	TRS1	365
P09695_365_27011	14	106002858	G	A	TMEM121	rs7155366	0.399321	5.00839e-14	56.7265	0.3623	0.0481034	Human herpesvirus 5		P09695	P09695_365_27011_14_106002858	TRS1	365
P09695_365_27011	14	106003213	A	AC	TMEM121	NA	0.399321	5.00839e-14	56.7265	-0.3623	0.0481034	Human herpesvirus 5		P09695	P09695_365_27011_14_106003213	TRS1	365
P09695_365_27011	14	106003326	T	C	TMEM121	rs12588455	0.399321	5.00839e-14	56.7265	0.3623	0.0481034	Human herpesvirus 5		P09695	P09695_365_27011_14_106003326	TRS1	365
P09695_365_27011	14	106004166	A	T	TMEM121	rs12586323	0.399321	5.00839e-14	56.7265	0.3623	0.0481034	Human herpesvirus 5		P09695	P09695_365_27011_14_106004166	TRS1	365
P09695_365_27011	14	106004191	A	G	TMEM121	rs2338604	0.399321	5.00839e-14	56.7265	0.3623	0.0481034	Human herpesvirus 5		P09695	P09695_365_27011_14_106004191	TRS1	365
P09695_365_27011	14	106004946	T	C	TMEM121	rs1055017	0.399321	5.00839e-14	56.7265	0.3623	0.0481034	Human herpesvirus 5		P09695	P09695_365_27011_14_106004946	TRS1	365
P09695_365_27011	14	106005385	G	A	TMEM121	rs36065697	0.398756	6.37022e-14	56.2536	0.360612	0.0480801	Human herpesvirus 5		P09695	P09695_365_27011_14_106005385	TRS1	365
P09695_365_27011	14	106005398	G	A	TMEM121	rs1143496	0.399321	5.00839e-14	56.7265	0.3623	0.0481034	Human herpesvirus 5		P09695	P09695_365_27011_14_106005398	TRS1	365
P09695_365_27011	14	106005431	T	G	TMEM121	rs56320742	0.399321	5.00839e-14	56.7265	0.3623	0.0481034	Human herpesvirus 5		P09695	P09695_365_27011_14_106005431	TRS1	365
P09695_365_27011	14	106005432	T	C	TMEM121	rs56303590	0.399321	5.00839e-14	56.7265	0.3623	0.0481034	Human herpesvirus 5		P09695	P09695_365_27011_14_106005432	TRS1	365
P09695_365_27011	14	106005773	G	A	TMEM121	rs2338598	0.399321	5.00839e-14	56.7265	0.3623	0.0481034	Human herpesvirus 5		P09695	P09695_365_27011_14_106005773	TRS1	365
P09695_365_27011	14	106005871	G	A	TMEM121	rs2879214	0.399321	5.00839e-14	56.7265	0.3623	0.0481034	Human herpesvirus 5		P09695	P09695_365_27011_14_106005871	TRS1	365
P09695_365_27011	14	106006038	A	G	TMEM121	rs34062136	0.400452	8.45775e-14	55.6963	0.358795	0.0480765	Human herpesvirus 5		P09695	P09695_365_27011_14_106006038	TRS1	365
P09695_365_27011	14	106007996	T	C	TMEM121	rs12880829	0.397059	2.19898e-14	58.3455	0.368257	0.0482112	Human herpesvirus 5		P09695	P09695_365_27011_14_106007996	TRS1	365
P09695_365_27011	14	106008121	G	C	TMEM121	rs56366203	0.477941	6.57045e-11	42.6428	0.304066	0.0465634	Human herpesvirus 5		P09695	P09695_365_27011_14_106008121	TRS1	365
P09695_365_27011	14	106009052	T	C	TMEM121	rs12587177	0.381787	1.71662e-14	58.8327	0.369909	0.0482265	Human herpesvirus 5		P09695	P09695_365_27011_14_106009052	TRS1	365
P09695_365_27011	14	106009296	G	A	TMEM121	rs12890946	0.381787	1.71662e-14	58.8327	0.369909	0.0482265	Human herpesvirus 5		P09695	P09695_365_27011_14_106009296	TRS1	365
P09695_365_27011	14	106009601	A	G	TMEM121	rs34118325	0.381787	1.71662e-14	58.8327	0.369909	0.0482265	Human herpesvirus 5		P09695	P09695_365_27011_14_106009601	TRS1	365
P09695_365_27011	14	106009931	A	T	TMEM121	rs35132310	0.381787	1.71662e-14	58.8327	0.369909	0.0482265	Human herpesvirus 5		P09695	P09695_365_27011_14_106009931	TRS1	365
P09695_365_27011	14	106010022	G	A	TMEM121	rs71205883	0.381787	1.71662e-14	58.8327	0.369909	0.0482265	Human herpesvirus 5		P09695	P09695_365_27011_14_106010022	TRS1	365
P09695_365_27011	14	106010083	T	A	TMEM121	rs67535350	0.381787	1.71662e-14	58.8327	0.369909	0.0482265	Human herpesvirus 5		P09695	P09695_365_27011_14_106010083	TRS1	365
P09695_365_27011	14	106010284	C	T	TMEM121	rs7161550	0.41629	2.1027e-11	44.8727	0.319475	0.047692	Human herpesvirus 5		P09695	P09695_365_27011_14_106010284	TRS1	365
P09695_365_27011	14	106010489	G	C	TMEM121	rs7160650	0.381222	1.58655e-14	58.9878	0.371034	0.0483095	Human herpesvirus 5		P09695	P09695_365_27011_14_106010489	TRS1	365
P09695_365_27011	14	106010715	G	A	TMEM121	rs2338592	0.381787	1.71662e-14	58.8327	0.369909	0.0482265	Human herpesvirus 5		P09695	P09695_365_27011_14_106010715	TRS1	365
P09695_365_27011	14	106011215	T	C	TMEM121	rs2338585	0.381787	1.71662e-14	58.8327	0.369909	0.0482265	Human herpesvirus 5		P09695	P09695_365_27011_14_106011215	TRS1	365
P09695_365_27011	14	106011238	C	A	TMEM121	rs2879212	0.382353	2.09405e-14	58.4417	0.368965	0.048264	Human herpesvirus 5		P09695	P09695_365_27011_14_106011238	TRS1	365
P09695_365_27011	14	106012533	G	A	TMEM121	rs11160907	0.375	7.11617e-13	51.512	0.348677	0.0485813	Human herpesvirus 5		P09695	P09695_365_27011_14_106012533	TRS1	365
P09695_365_27011	14	106012764	T	A	TMEM121	rs11160908	0.377262	3.27134e-14	57.5642	0.366482	0.0483033	Human herpesvirus 5		P09695	P09695_365_27011_14_106012764	TRS1	365
P09695_365_27011	14	106012836	C	T	TMEM121	rs11160909	0.377828	3.16368e-14	57.63	0.366897	0.0483303	Human herpesvirus 5		P09695	P09695_365_27011_14_106012836	TRS1	365
P09695_365_27011	14	106013498	T	C	TMEM121	rs4774049	0.377828	3.16368e-14	57.63	0.366897	0.0483303	Human herpesvirus 5		P09695	P09695_365_27011_14_106013498	TRS1	365
P09695_365_27011	14	106013906	G	T	TMEM121	rs67292106	0.378394	3.85244e-14	57.2426	0.365946	0.0483679	Human herpesvirus 5		P09695	P09695_365_27011_14_106013906	TRS1	365
P09695_365_27011	14	106013935	G	A	TMEM121	rs68093585	0.377828	3.16368e-14	57.63	0.366897	0.0483303	Human herpesvirus 5		P09695	P09695_365_27011_14_106013935	TRS1	365
P09695_365_27011	14	106014038	T	C	TMEM121	rs35180670	0.377828	3.16368e-14	57.63	0.366897	0.0483303	Human herpesvirus 5		P09695	P09695_365_27011_14_106014038	TRS1	365
P09695_365_27011	14	106014107	G	A	TMEM121	rs72717229	0.377828	3.16368e-14	57.63	0.366897	0.0483303	Human herpesvirus 5		P09695	P09695_365_27011_14_106014107	TRS1	365
P09695_365_27011	14	106014166	T	C	TMEM121	rs79409718	0.377828	3.16368e-14	57.63	0.366897	0.0483303	Human herpesvirus 5		P09695	P09695_365_27011_14_106014166	TRS1	365
P09695_365_27011	14	106014305	A	T	TMEM121	rs72637135	0.377262	2.93179e-14	57.7797	0.366954	0.0482752	Human herpesvirus 5		P09695	P09695_365_27011_14_106014305	TRS1	365
P09695_365_27011	14	106014314	A	G	TMEM121	rs67780539	0.377262	2.93179e-14	57.7797	0.366954	0.0482752	Human herpesvirus 5		P09695	P09695_365_27011_14_106014314	TRS1	365
P09695_365_27011	14	106014331	G	A	TMEM121	rs76185902	0.377828	3.16368e-14	57.63	0.366897	0.0483303	Human herpesvirus 5		P09695	P09695_365_27011_14_106014331	TRS1	365
P09695_365_27011	14	106014349	C	A	TMEM121	rs75594657	0.377828	2.69853e-14	57.9428	0.367827	0.0483219	Human herpesvirus 5		P09695	P09695_365_27011_14_106014349	TRS1	365
P09695_365_27011	14	106015180	C	G	TMEM121	rs67275162	0.377828	3.16368e-14	57.63	0.366897	0.0483303	Human herpesvirus 5		P09695	P09695_365_27011_14_106015180	TRS1	365
P09695_365_27011	14	106015209	G	A	TMEM121	rs73365418	0.377828	3.16368e-14	57.63	0.366897	0.0483303	Human herpesvirus 5		P09695	P09695_365_27011_14_106015209	TRS1	365
P09695_365_27011	14	106015229	C	A	TMEM121	rs77504438	0.377828	3.16368e-14	57.63	0.366897	0.0483303	Human herpesvirus 5		P09695	P09695_365_27011_14_106015229	TRS1	365
P09695_365_27011	14	106015240	C	T	TMEM121	rs73365419	0.411765	2.83816e-11	44.2855	0.318052	0.0477933	Human herpesvirus 5		P09695	P09695_365_27011_14_106015240	TRS1	365
P09695_365_27011	14	106015271	C	T	TMEM121	rs66983046	0.377828	3.16368e-14	57.63	0.366897	0.0483303	Human herpesvirus 5		P09695	P09695_365_27011_14_106015271	TRS1	365
P09695_365_27011	14	106015481	A	C	TMEM121	rs73365420	0.411765	2.83816e-11	44.2855	0.318052	0.0477933	Human herpesvirus 5		P09695	P09695_365_27011_14_106015481	TRS1	365
P09695_365_27011	14	106015511	C	A	TMEM121	rs76924409	0.377828	3.16368e-14	57.63	0.366897	0.0483303	Human herpesvirus 5		P09695	P09695_365_27011_14_106015511	TRS1	365
P09695_365_27011	14	106015526	T	G	TMEM121	rs73365421	0.411765	2.83816e-11	44.2855	0.318052	0.0477933	Human herpesvirus 5		P09695	P09695_365_27011_14_106015526	TRS1	365
P09695_365_27011	14	106015834	G	A	TMEM121	rs12588212	0.377828	3.16368e-14	57.63	0.366897	0.0483303	Human herpesvirus 5		P09695	P09695_365_27011_14_106015834	TRS1	365
P09695_365_27011	14	106016332	A	C	TMEM121	rs57786658	0.377828	3.16368e-14	57.63	0.366897	0.0483303	Human herpesvirus 5		P09695	P09695_365_27011_14_106016332	TRS1	365
P09695_365_27011	14	106016398	C	A	TMEM121	rs59715871	0.377828	3.16368e-14	57.63	0.366897	0.0483303	Human herpesvirus 5		P09695	P09695_365_27011_14_106016398	TRS1	365
P09695_365_27011	14	106016424	A	AC	TMEM121	NA	0.377828	3.16368e-14	57.63	-0.366897	0.0483303	Human herpesvirus 5		P09695	P09695_365_27011_14_106016424	TRS1	365
P09695_365_27011	14	106016580	A	ATAT	TMEM121	rs2045567283	0.411765	2.83816e-11	44.2855	-0.318052	0.0477933	Human herpesvirus 5		P09695	P09695_365_27011_14_106016580	TRS1	365
P09695_365_27011	14	106016678	A	G	TMEM121	rs60969868	0.376697	3.57847e-14	57.3876	0.366693	0.0484053	Human herpesvirus 5		P09695	P09695_365_27011_14_106016678	TRS1	365
P09695_365_27011	14	106016735	A	G	TMEM121	rs56675611	0.377828	3.16368e-14	57.63	0.366897	0.0483303	Human herpesvirus 5		P09695	P09695_365_27011_14_106016735	TRS1	365
P09695_365_27011	14	106016799	G	T	TMEM121	rs57901135	0.377828	3.16368e-14	57.63	0.366897	0.0483303	Human herpesvirus 5		P09695	P09695_365_27011_14_106016799	TRS1	365
P09695_365_27011	14	106030063	C	T	TMEM121	rs11160914	0.374434	2.32119e-12	49.1918	0.340918	0.0486076	Human herpesvirus 5		P09695	P09695_365_27011_14_106030063	TRS1	365
P09695_365_27011	14	106030323	G	T	TMEM121	rs10083475	0.371041	4.21233e-12	48.0231	0.339663	0.0490144	Human herpesvirus 5		P09695	P09695_365_27011_14_106030323	TRS1	365
P09695_365_27011	14	106030521	T	C	TMEM121	rs57523015	0.36086	1.00566e-12	50.8331	0.351231	0.0492629	Human herpesvirus 5		P09695	P09695_365_27011_14_106030521	TRS1	365
P09695_365_27011	14	106030786	A	T	TMEM121	rs12885254	0.309955	1.35575e-13	54.7688	0.376738	0.0509064	Human herpesvirus 5		P09695	P09695_365_27011_14_106030786	TRS1	365
P30005_309_41583	14	106136541	C	T	TMEM121	rs56127612	0.094457	1.86384e-14	58.6708	0.792961	0.103524	Human herpesvirus 6A		P30005	P30005_309_41583_14_106136541	U47_RF3_RF4	309
P30005_309_41583	14	106136606	T	G	TMEM121	rs55684255	0.0871041	1.77915e-12	49.7135	0.759035	0.107653	Human herpesvirus 6A		P30005	P30005_309_41583_14_106136606	U47_RF3_RF4	309
P30005_309_41583	14	106136984	C	T	TMEM121	rs56068340	0.102376	2.02844e-14	58.5043	0.76672	0.10024	Human herpesvirus 6A		P30005	P30005_309_41583_14_106136984	U47_RF3_RF4	309
P30005_309_41583	14	106137202	A	G	TMEM121	rs56275817	0.103507	6.63042e-15	60.7049	0.777299	0.0997645	Human herpesvirus 6A		P30005	P30005_309_41583_14_106137202	U47_RF3_RF4	309
P30005_309_41583	14	106137250	G	C	TMEM121	rs72693992	0.104072	1.80572e-14	58.7332	0.764016	0.0996921	Human herpesvirus 6A		P30005	P30005_309_41583_14_106137250	U47_RF3_RF4	309
P30005_309_41583	14	106137669	A	T	TMEM121	rs115003555	0.103507	6.34369e-15	60.7919	0.773118	0.0991569	Human herpesvirus 6A		P30005	P30005_309_41583_14_106137669	U47_RF3_RF4	309
P30005_309_41583	14	106137677	C	A	TMEM121	rs72693993	0.103507	6.34369e-15	60.7919	0.773118	0.0991569	Human herpesvirus 6A		P30005	P30005_309_41583_14_106137677	U47_RF3_RF4	309
P30005_309_41583	14	106137892	A	G	TMEM121	rs139799891	0.103507	6.34369e-15	60.7919	0.773118	0.0991569	Human herpesvirus 6A		P30005	P30005_309_41583_14_106137892	U47_RF3_RF4	309
P30005_309_41583	14	106138266	G	T	TMEM121	rs141550624	0.102376	2.56138e-14	58.0454	0.759044	0.0996283	Human herpesvirus 6A		P30005	P30005_309_41583_14_106138266	U47_RF3_RF4	309
P30005_309_41583	14	106138418	C	T	TMEM121	rs375708603	0.103507	6.34369e-15	60.7919	0.773118	0.0991569	Human herpesvirus 6A		P30005	P30005_309_41583_14_106138418	U47_RF3_RF4	309
P30005_309_41583	14	106138843	C	T	TMEM121	rs192655710	0.103507	6.34369e-15	60.7919	0.773118	0.0991569	Human herpesvirus 6A		P30005	P30005_309_41583_14_106138843	U47_RF3_RF4	309
P30005_309_41583	14	106138989	A	G	TMEM121	rs72693995	0.103507	6.34369e-15	60.7919	0.773118	0.0991569	Human herpesvirus 6A		P30005	P30005_309_41583_14_106138989	U47_RF3_RF4	309
P30005_309_41583	14	106138992	G	A	TMEM121	rs72693996	0.103507	6.34369e-15	60.7919	0.773118	0.0991569	Human herpesvirus 6A		P30005	P30005_309_41583_14_106138992	U47_RF3_RF4	309
P30005_309_41583	14	106139013	G	GA	TMEM121	rs2048062958	0.103507	6.34369e-15	60.7919	0.773118	0.0991569	Human herpesvirus 6A		P30005	P30005_309_41583_14_106139013	U47_RF3_RF4	309
P30005_309_41583	14	106139203	T	C	TMEM121	rs190616830	0.103507	6.34369e-15	60.7919	0.773118	0.0991569	Human herpesvirus 6A		P30005	P30005_309_41583_14_106139203	U47_RF3_RF4	309
P30005_309_41583	14	106139309	T	A	TMEM121	rs2338393	0.103507	6.34369e-15	60.7919	0.773118	0.0991569	Human herpesvirus 6A		P30005	P30005_309_41583_14_106139309	U47_RF3_RF4	309
P30005_309_41583	14	106139624	C	A	TMEM121	rs185935001	0.103507	6.34369e-15	60.7919	0.773118	0.0991569	Human herpesvirus 6A		P30005	P30005_309_41583_14_106139624	U47_RF3_RF4	309
P30005_309_41583	14	106139627	C	T	TMEM121	rs189132493	0.103507	6.34369e-15	60.7919	0.773118	0.0991569	Human herpesvirus 6A		P30005	P30005_309_41583_14_106139627	U47_RF3_RF4	309
P30005_309_41583	14	106139647	C	T	TMEM121	rs2879167	0.104072	5.40873e-15	61.1058	0.773645	0.0989693	Human herpesvirus 6A		P30005	P30005_309_41583_14_106139647	U47_RF3_RF4	309
P30005_309_41583	14	106139756	G	A	TMEM121	rs181690435	0.103507	6.34369e-15	60.7919	0.773118	0.0991569	Human herpesvirus 6A		P30005	P30005_309_41583_14_106139756	U47_RF3_RF4	309
P30005_309_41583	14	106139830	C	G	TMEM121	rs115731828	0.103507	6.34369e-15	60.7919	0.773118	0.0991569	Human herpesvirus 6A		P30005	P30005_309_41583_14_106139830	U47_RF3_RF4	309
P30005_309_41583	14	106140155	A	G	TMEM121	rs117698255	0.103507	6.34369e-15	60.7919	0.773118	0.0991569	Human herpesvirus 6A		P30005	P30005_309_41583_14_106140155	U47_RF3_RF4	309
P30005_309_41583	14	106142458	A	G	TMEM121	rs182871591	0.103507	6.34369e-15	60.7919	0.773118	0.0991569	Human herpesvirus 6A		P30005	P30005_309_41583_14_106142458	U47_RF3_RF4	309
P30005_309_41583	14	106142865	G	C	TMEM121	rs140476034	0.103507	6.34369e-15	60.7919	0.773118	0.0991569	Human herpesvirus 6A		P30005	P30005_309_41583_14_106142865	U47_RF3_RF4	309
P30005_309_41583	14	106142881	C	A	TMEM121	rs72694001	0.103507	6.34369e-15	60.7919	0.773118	0.0991569	Human herpesvirus 6A		P30005	P30005_309_41583_14_106142881	U47_RF3_RF4	309
P30005_309_41583	14	106145177	A	G	TMEM121	rs116562628	0.103507	6.34369e-15	60.7919	0.773118	0.0991569	Human herpesvirus 6A		P30005	P30005_309_41583_14_106145177	U47_RF3_RF4	309
P30005_309_41583	14	106146786	C	T	TMEM121	rs114807883	0.103507	6.34369e-15	60.7919	0.773118	0.0991569	Human herpesvirus 6A		P30005	P30005_309_41583_14_106146786	U47_RF3_RF4	309
P30005_309_41583	14	106147484	CACCACA	C	TMEM121	rs2048319241	0.105204	1.23241e-14	59.4848	0.765911	0.099306	Human herpesvirus 6A		P30005	P30005_309_41583_14_106147484	U47_RF3_RF4	309
P30005_309_41583	14	106147804	G	A	TMEM121	rs72695904	0.104638	2.81977e-14	57.8563	0.752667	0.0989527	Human herpesvirus 6A		P30005	P30005_309_41583_14_106147804	U47_RF3_RF4	309
P30005_309_41583	14	106148311	A	G	TMEM121	rs115727715	0.104638	2.81977e-14	57.8563	0.752667	0.0989527	Human herpesvirus 6A		P30005	P30005_309_41583_14_106148311	U47_RF3_RF4	309
P30005_309_41583	14	106148449	C	T	TMEM121	rs118131902	0.104638	2.81977e-14	57.8563	0.752667	0.0989527	Human herpesvirus 6A		P30005	P30005_309_41583_14_106148449	U47_RF3_RF4	309
P30005_309_41583	14	106148768	C	T	TMEM121	rs58950657	0.114819	1.99818e-15	63.0668	0.75824	0.0954787	Human herpesvirus 6A		P30005	P30005_309_41583_14_106148768	U47_RF3_RF4	309
P30005_309_41583	14	106148817	T	C	TMEM121	rs117322072	0.104638	2.81977e-14	57.8563	0.752667	0.0989527	Human herpesvirus 6A		P30005	P30005_309_41583_14_106148817	U47_RF3_RF4	309
P30005_309_41583	14	106148820	A	G	TMEM121	rs116656262	0.104638	2.81977e-14	57.8563	0.752667	0.0989527	Human herpesvirus 6A		P30005	P30005_309_41583_14_106148820	U47_RF3_RF4	309
P30005_309_41583	14	106148847	T	G	TMEM121	rs72695905	0.103507	6.34369e-15	60.7919	0.773118	0.0991569	Human herpesvirus 6A		P30005	P30005_309_41583_14_106148847	U47_RF3_RF4	309
P30005_309_41583	14	106148975	A	G	TMEM121	rs72695906	0.103507	6.34369e-15	60.7919	0.773118	0.0991569	Human herpesvirus 6A		P30005	P30005_309_41583_14_106148975	U47_RF3_RF4	309
P30005_309_41583	14	106149017	A	G	TMEM121	rs115590448	0.103507	6.34369e-15	60.7919	0.773118	0.0991569	Human herpesvirus 6A		P30005	P30005_309_41583_14_106149017	U47_RF3_RF4	309
P30005_309_41583	14	106149489	T	C	TMEM121	rs56154961	0.104638	2.81977e-14	57.8563	0.752667	0.0989527	Human herpesvirus 6A		P30005	P30005_309_41583_14_106149489	U47_RF3_RF4	309
P30005_309_41583	14	106149531	C	T	TMEM121	rs56103039	0.113688	2.84625e-15	62.37	0.760785	0.0963327	Human herpesvirus 6A		P30005	P30005_309_41583_14_106149531	U47_RF3_RF4	309
P30005_309_41583	14	106149944	G	A	TMEM121	rs72695908	0.104072	2.30849e-14	58.2499	0.756414	0.0991088	Human herpesvirus 6A		P30005	P30005_309_41583_14_106149944	U47_RF3_RF4	309
P30005_309_41583	14	106150621	G	A	TMEM121	rs56252641	0.104072	2.30849e-14	58.2499	0.756414	0.0991088	Human herpesvirus 6A		P30005	P30005_309_41583_14_106150621	U47_RF3_RF4	309
P30005_309_41583	14	106151023	A	G	TMEM121	rs56187363	0.104072	2.30849e-14	58.2499	0.756414	0.0991088	Human herpesvirus 6A		P30005	P30005_309_41583_14_106151023	U47_RF3_RF4	309
P30005_309_41583	14	106151173	A	G	TMEM121	rs117963685	0.104072	2.30849e-14	58.2499	0.756414	0.0991088	Human herpesvirus 6A		P30005	P30005_309_41583_14_106151173	U47_RF3_RF4	309
P30005_309_41583	14	106151755	CTCT	C	TMEM121	NA	0.104072	2.30849e-14	58.2499	0.756414	0.0991088	Human herpesvirus 6A		P30005	P30005_309_41583_14_106151755	U47_RF3_RF4	309
P30005_309_41583	14	106151894	T	G	TMEM121	rs146299682	0.104072	2.30849e-14	58.2499	0.756414	0.0991088	Human herpesvirus 6A		P30005	P30005_309_41583_14_106151894	U47_RF3_RF4	309
P30005_309_41583	14	106151928	A	ATTTG	TMEM121	rs190201534	0.0989819	7.77029e-13	51.3393	0.724033	0.101049	Human herpesvirus 6A		P30005	P30005_309_41583_14_106151928	U47_RF3_RF4	309
P30005_309_41583	14	106152183	A	G	TMEM121	rs115888450	0.104072	2.30849e-14	58.2499	0.756414	0.0991088	Human herpesvirus 6A		P30005	P30005_309_41583_14_106152183	U47_RF3_RF4	309
P30005_309_41583	14	106152572	T	C	TMEM121	rs142392290	0.104072	2.30849e-14	58.2499	0.756414	0.0991088	Human herpesvirus 6A		P30005	P30005_309_41583_14_106152572	U47_RF3_RF4	309
P30005_309_41583	14	106152764	A	G	TMEM121	rs72695911	0.104072	2.30849e-14	58.2499	0.756414	0.0991088	Human herpesvirus 6A		P30005	P30005_309_41583_14_106152764	U47_RF3_RF4	309
P30005_309_41583	14	106152929	G	A	TMEM121	rs72695912	0.104072	2.30849e-14	58.2499	0.756414	0.0991088	Human herpesvirus 6A		P30005	P30005_309_41583_14_106152929	U47_RF3_RF4	309
P30005_309_41583	14	106153148	C	T	TMEM121	rs190417327	0.104072	2.30849e-14	58.2499	0.756414	0.0991088	Human herpesvirus 6A		P30005	P30005_309_41583_14_106153148	U47_RF3_RF4	309
P30005_309_41583	14	106153593	C	T	TMEM121	rs140598553	0.104638	2.23656e-14	58.3122	0.751205	0.0983736	Human herpesvirus 6A		P30005	P30005_309_41583_14_106153593	U47_RF3_RF4	309
P30005_309_41583	14	106153780	A	G	TMEM121	rs147116210	0.102941	5.13313e-15	61.2088	0.777012	0.0993163	Human herpesvirus 6A		P30005	P30005_309_41583_14_106153780	U47_RF3_RF4	309
P30005_309_41583	14	106153820	C	T	TMEM121	rs147758697	0.103507	4.61661e-15	61.4176	0.776885	0.0991312	Human herpesvirus 6A		P30005	P30005_309_41583_14_106153820	U47_RF3_RF4	309
P30005_309_41583	14	106153846	T	A	TMEM121	rs117204858	0.102941	5.13313e-15	61.2088	0.777012	0.0993163	Human herpesvirus 6A		P30005	P30005_309_41583_14_106153846	U47_RF3_RF4	309
P30005_309_41583	14	106154576	C	G	TMEM121	rs2338390	0.103507	2.9438e-14	57.7717	0.754828	0.0993094	Human herpesvirus 6A		P30005	P30005_309_41583_14_106154576	U47_RF3_RF4	309
P30005_309_41583	14	106155121	GT	G	TMEM121	NA	0.103507	2.9438e-14	57.7717	0.754828	0.0993094	Human herpesvirus 6A		P30005	P30005_309_41583_14_106155121	U47_RF3_RF4	309
P30005_309_41583	14	106155126	T	G	TMEM121	rs56192205	0.103507	2.9438e-14	57.7717	0.754828	0.0993094	Human herpesvirus 6A		P30005	P30005_309_41583_14_106155126	U47_RF3_RF4	309
P30005_309_41583	14	106155513	A	T	TMEM121	rs28551121	0.112557	4.75475e-15	61.3596	0.757465	0.0966988	Human herpesvirus 6A		P30005	P30005_309_41583_14_106155513	U47_RF3_RF4	309
P30005_309_41583	14	106155633	T	G	TMEM121	rs28708758	0.114253	1.69328e-15	63.3929	0.762062	0.0957128	Human herpesvirus 6A		P30005	P30005_309_41583_14_106155633	U47_RF3_RF4	309
P30005_309_41583	14	106155842	C	T	TMEM121	rs28377527	0.114253	1.89228e-15	63.174	0.760014	0.0956208	Human herpesvirus 6A		P30005	P30005_309_41583_14_106155842	U47_RF3_RF4	309
P30005_309_41583	14	106155915	A	G	TMEM121	rs28438994	0.113688	2.10798e-15	62.9614	0.760047	0.0957862	Human herpesvirus 6A		P30005	P30005_309_41583_14_106155915	U47_RF3_RF4	309
P30005_309_41583	14	106156031	C	G	TMEM121	rs28706018	0.114253	5.7554e-15	60.9835	0.748045	0.0957903	Human herpesvirus 6A		P30005	P30005_309_41583_14_106156031	U47_RF3_RF4	309
P30005_309_41583	14	106156266	G	A	TMEM121	rs117766566	0.113688	2.10798e-15	62.9614	0.760047	0.0957862	Human herpesvirus 6A		P30005	P30005_309_41583_14_106156266	U47_RF3_RF4	309
P30005_309_41583	14	106156302	T	G	TMEM121	rs147748686	0.102376	6.5747e-15	60.7215	0.775499	0.0995198	Human herpesvirus 6A		P30005	P30005_309_41583_14_106156302	U47_RF3_RF4	309
P30005_309_41583	14	106156598	C	A	TMEM121	rs187412019	0.103507	2.9438e-14	57.7717	0.754828	0.0993094	Human herpesvirus 6A		P30005	P30005_309_41583_14_106156598	U47_RF3_RF4	309
P30005_309_41583	14	106156659	A	T	TMEM121	rs72695917	0.102376	6.5747e-15	60.7215	0.775499	0.0995198	Human herpesvirus 6A		P30005	P30005_309_41583_14_106156659	U47_RF3_RF4	309
P30005_309_41583	14	106156874	A	G	TMEM121	rs10151288	0.113688	2.10798e-15	62.9614	0.760047	0.0957862	Human herpesvirus 6A		P30005	P30005_309_41583_14_106156874	U47_RF3_RF4	309
P30005_309_41583	14	106156973	C	T	TMEM121	rs10151428	0.113688	2.10798e-15	62.9614	0.760047	0.0957862	Human herpesvirus 6A		P30005	P30005_309_41583_14_106156973	U47_RF3_RF4	309
P30005_309_41583	14	106157104	T	C	TMEM121	rs55704761	0.113688	2.10798e-15	62.9614	0.760047	0.0957862	Human herpesvirus 6A		P30005	P30005_309_41583_14_106157104	U47_RF3_RF4	309
P30005_309_41583	14	106157154	C	G	TMEM121	rs56189122	0.103507	2.9438e-14	57.7717	0.754828	0.0993094	Human herpesvirus 6A		P30005	P30005_309_41583_14_106157154	U47_RF3_RF4	309
P30005_309_41583	14	106157225	A	T	TMEM121	rs55674229	0.103507	2.9438e-14	57.7717	0.754828	0.0993094	Human herpesvirus 6A		P30005	P30005_309_41583_14_106157225	U47_RF3_RF4	309
P30005_309_41583	14	106157756	G	A	TMEM121	rs150856541	0.103507	2.9438e-14	57.7717	0.754828	0.0993094	Human herpesvirus 6A		P30005	P30005_309_41583_14_106157756	U47_RF3_RF4	309
P30005_309_41583	14	106157937	C	T	TMEM121	rs147305929	0.102376	6.5747e-15	60.7215	0.775499	0.0995198	Human herpesvirus 6A		P30005	P30005_309_41583_14_106157937	U47_RF3_RF4	309
P30005_309_41583	14	106157975	C	T	TMEM121	rs1988091	0.103507	2.9438e-14	57.7717	0.754828	0.0993094	Human herpesvirus 6A		P30005	P30005_309_41583_14_106157975	U47_RF3_RF4	309
P30005_309_41583	14	106158095	A	G	TMEM121	rs1988090	0.103507	2.9438e-14	57.7717	0.754828	0.0993094	Human herpesvirus 6A		P30005	P30005_309_41583_14_106158095	U47_RF3_RF4	309
P30005_309_41583	14	106158365	T	C	TMEM121	rs2213900	0.103507	2.9438e-14	57.7717	0.754828	0.0993094	Human herpesvirus 6A		P30005	P30005_309_41583_14_106158365	U47_RF3_RF4	309
P30005_309_41583	14	106158979	T	G	TMEM121	rs116986090	0.102376	6.5747e-15	60.7215	0.775499	0.0995198	Human herpesvirus 6A		P30005	P30005_309_41583_14_106158979	U47_RF3_RF4	309
P30005_309_41583	14	106164036	A	G	TMEM121	rs72695925	0.102376	6.5747e-15	60.7215	0.775499	0.0995198	Human herpesvirus 6A		P30005	P30005_309_41583_14_106164036	U47_RF3_RF4	309
P30005_309_41583	14	106164409	C	T	TMEM121	rs72695926	0.114253	6.94476e-16	65.1489	0.766608	0.0949773	Human herpesvirus 6A		P30005	P30005_309_41583_14_106164409	U47_RF3_RF4	309
P30005_309_41583	14	106164910	A	G	TMEM121	rs148901208	0.102941	1.34013e-14	59.3199	0.765802	0.0994297	Human herpesvirus 6A		P30005	P30005_309_41583_14_106164910	U47_RF3_RF4	309
P30005_309_41583	14	106164982	T	C	TMEM121	rs147013324	0.102376	6.5747e-15	60.7215	0.775499	0.0995198	Human herpesvirus 6A		P30005	P30005_309_41583_14_106164982	U47_RF3_RF4	309
P30005_309_41583	14	106165999	G	T	TMEM121	rs72695929	0.102376	6.5747e-15	60.7215	0.775499	0.0995198	Human herpesvirus 6A		P30005	P30005_309_41583_14_106165999	U47_RF3_RF4	309
P30005_309_41583	14	106167051	G	A	TMEM121	rs55996353	0.102376	6.5747e-15	60.7215	0.775499	0.0995198	Human herpesvirus 6A		P30005	P30005_309_41583_14_106167051	U47_RF3_RF4	309
P30005_309_41583	14	106167455	T	G	TMEM121	rs72695932	0.102376	6.5747e-15	60.7215	0.775499	0.0995198	Human herpesvirus 6A		P30005	P30005_309_41583_14_106167455	U47_RF3_RF4	309
P30005_309_41583	14	106169283	G	A	TMEM121	rs72695934	0.102376	6.5747e-15	60.7215	0.775499	0.0995198	Human herpesvirus 6A		P30005	P30005_309_41583_14_106169283	U47_RF3_RF4	309
P30005_309_41583	14	106172598	A	G	TMEM121	rs72695936	0.10181	1.15494e-14	59.6126	0.770226	0.0997583	Human herpesvirus 6A		P30005	P30005_309_41583_14_106172598	U47_RF3_RF4	309
P30005_309_41583	14	106172973	A	AT	TMEM121	rs74093101	0.100679	1.61964e-14	58.9472	0.773453	0.10074	Human herpesvirus 6A		P30005	P30005_309_41583_14_106172973	U47_RF3_RF4	309
P30005_309_41583	14	106172986	T	C	TMEM121	rs116336381	0.100679	1.61964e-14	58.9472	0.773453	0.10074	Human herpesvirus 6A		P30005	P30005_309_41583_14_106172986	U47_RF3_RF4	309
P30005_309_41583	14	106175894	C	A	TMEM121	rs3964838	0.10181	1.15494e-14	59.6126	0.770226	0.0997583	Human herpesvirus 6A		P30005	P30005_309_41583_14_106175894	U47_RF3_RF4	309
P30005_309_41583	14	106185574	C	T	TMEM121	rs111675926	0.104638	1.15177e-13	55.0893	0.735765	0.0991301	Human herpesvirus 6A		P30005	P30005_309_41583_14_106185574	U47_RF3_RF4	309
P30005_309_41583	14	106186974	T	C	TMEM121	rs8022982	0.110294	7.83825e-15	60.3755	0.747573	0.0962107	Human herpesvirus 6A		P30005	P30005_309_41583_14_106186974	U47_RF3_RF4	309
P30005_309_41583	14	106187846	C	A	TMEM121	rs28723652	0.109163	2.26169e-14	58.2902	0.737784	0.0966343	Human herpesvirus 6A		P30005	P30005_309_41583_14_106187846	U47_RF3_RF4	309
P30005_309_41583	14	106188475	C	T	TMEM121	rs117549536	0.0967195	2.78606e-14	57.88	0.776838	0.10211	Human herpesvirus 6A		P30005	P30005_309_41583_14_106188475	U47_RF3_RF4	309
P30005_309_41583	14	106188947	A	G	TMEM121	rs56410814	0.110294	5.92639e-15	60.9259	0.750784	0.0961865	Human herpesvirus 6A		P30005	P30005_309_41583_14_106188947	U47_RF3_RF4	309
P30005_309_41583	14	106189884	C	T	TMEM121	rs60964784	0.110294	6.94906e-15	60.6125	0.749063	0.0962138	Human herpesvirus 6A		P30005	P30005_309_41583_14_106189884	U47_RF3_RF4	309
P30005_309_41583	14	106190739	G	A	TMEM121	rs56241360	0.109729	1.35424e-14	59.2993	0.742556	0.0964282	Human herpesvirus 6A		P30005	P30005_309_41583_14_106190739	U47_RF3_RF4	309
P30005_309_41583	14	106191138	C	T	TMEM121	rs10141490	0.109729	1.35424e-14	59.2993	0.742556	0.0964282	Human herpesvirus 6A		P30005	P30005_309_41583_14_106191138	U47_RF3_RF4	309
P30005_309_41583	14	106191345	A	G	TMEM121	rs10141615	0.109163	3.02285e-14	57.7195	0.734196	0.0966386	Human herpesvirus 6A		P30005	P30005_309_41583_14_106191345	U47_RF3_RF4	309
P30005_309_41583	14	106192227	G	A	TMEM121	rs55743602	0.0938914	4.16286e-13	52.5648	0.759595	0.104769	Human herpesvirus 6A		P30005	P30005_309_41583_14_106192227	U47_RF3_RF4	309
P30005_309_41583	14	106195582	G	A	TMEM121	rs10137835	0.105769	4.56946e-13	52.3818	0.7167	0.0990256	Human herpesvirus 6A		P30005	P30005_309_41583_14_106195582	U47_RF3_RF4	309
P30005_309_41583	14	106195593	C	T	TMEM121	rs10137685	0.105769	4.56946e-13	52.3818	0.7167	0.0990256	Human herpesvirus 6A		P30005	P30005_309_41583_14_106195593	U47_RF3_RF4	309
P30005_309_41583	14	106196742	G	A	TMEM121	rs72695956	0.0927602	9.22155e-14	55.5263	0.782773	0.105048	Human herpesvirus 6A		P30005	P30005_309_41583_14_106196742	U47_RF3_RF4	309
P30005_309_41583	14	106197508	A	T	TMEM121	rs10144049	0.106335	2.49093e-13	53.5735	0.723201	0.0988061	Human herpesvirus 6A		P30005	P30005_309_41583_14_106197508	U47_RF3_RF4	309
P30005_309_41583	14	106197734	C	G	TMEM121	rs28533844	0.107466	7.70316e-14	55.88	0.736255	0.0984918	Human herpesvirus 6A		P30005	P30005_309_41583_14_106197734	U47_RF3_RF4	309
P30005_309_41583	14	106200494	C	T	TMEM121	rs55852671	0.106335	2.49093e-13	53.5735	0.723201	0.0988061	Human herpesvirus 6A		P30005	P30005_309_41583_14_106200494	U47_RF3_RF4	309
P30005_309_41583	14	106200519	C	T	TMEM121	rs56325136	0.106335	2.49093e-13	53.5735	0.723201	0.0988061	Human herpesvirus 6A		P30005	P30005_309_41583_14_106200519	U47_RF3_RF4	309
P30005_309_41583	14	106203138	G	A	TMEM121	rs55938820	0.0927602	9.22155e-14	55.5263	0.782773	0.105048	Human herpesvirus 6A		P30005	P30005_309_41583_14_106203138	U47_RF3_RF4	309
P30005_309_41583	14	106204207	T	C	TMEM121	rs7157807	0.107466	7.70316e-14	55.88	0.736255	0.0984918	Human herpesvirus 6A		P30005	P30005_309_41583_14_106204207	U47_RF3_RF4	309
P30005_309_41583	14	106204361	G	A	TMEM121	rs28822156	0.106335	2.49093e-13	53.5735	0.723201	0.0988061	Human herpesvirus 6A		P30005	P30005_309_41583_14_106204361	U47_RF3_RF4	309
P30005_309_41583	14	106208092	G	T	TMEM121	rs72695965	0.0927602	4.05441e-12	48.098	0.731413	0.105463	Human herpesvirus 6A		P30005	P30005_309_41583_14_106208092	U47_RF3_RF4	309
P30005_309_41583	14	106208504	G	A	TMEM121	rs60101931	0.105769	1.20034e-12	50.4857	0.705297	0.0992631	Human herpesvirus 6A		P30005	P30005_309_41583_14_106208504	U47_RF3_RF4	309
P30005_309_41583	14	106209709	C	G	TMEM121	rs72695968	0.0904977	1.33842e-12	50.2721	0.758224	0.106938	Human herpesvirus 6A		P30005	P30005_309_41583_14_106209709	U47_RF3_RF4	309
P30005_309_41583	14	106210645	C	T	TMEM121	rs72695970	0.0921946	2.76335e-12	48.8498	0.738455	0.105656	Human herpesvirus 6A		P30005	P30005_309_41583_14_106210645	U47_RF3_RF4	309
P30005_309_41583	14	106210839	T	C	TMEM121	rs72695971	0.0927602	4.05441e-12	48.098	0.731413	0.105463	Human herpesvirus 6A		P30005	P30005_309_41583_14_106210839	U47_RF3_RF4	309
P30005_309_41583	14	106210898	G	A	TMEM121	rs72695972	0.0927602	4.05441e-12	48.098	0.731413	0.105463	Human herpesvirus 6A		P30005	P30005_309_41583_14_106210898	U47_RF3_RF4	309
P30005_309_41583	14	106211621	C	A	TMEM121	rs7156780	0.0927602	4.05441e-12	48.098	0.731413	0.105463	Human herpesvirus 6A		P30005	P30005_309_41583_14_106211621	U47_RF3_RF4	309
P30005_309_41583	14	106212283	T	A	TMEM121	rs72695974	0.0927602	4.05441e-12	48.098	0.731413	0.105463	Human herpesvirus 6A		P30005	P30005_309_41583_14_106212283	U47_RF3_RF4	309
P30005_309_41583	14	106212572	G	A	TMEM121	rs72695976	0.0927602	4.05441e-12	48.098	0.731413	0.105463	Human herpesvirus 6A		P30005	P30005_309_41583_14_106212572	U47_RF3_RF4	309
P30005_309_41583	14	106214330	C	T	TMEM121	rs72695980	0.0927602	4.05441e-12	48.098	0.731413	0.105463	Human herpesvirus 6A		P30005	P30005_309_41583_14_106214330	U47_RF3_RF4	309
P52549_281_47295	14	106136541	C	T	TMEM121	rs56127612	0.094457	5.79597e-13	51.9149	0.841033	0.116726	Human herpesvirus 6B		P52549	P52549_281_47295_14_106136541	U47_KA8L	281
P52549_281_47295	14	106136606	T	G	TMEM121	rs55684255	0.0871041	1.13092e-11	46.0874	0.822661	0.12118	Human herpesvirus 6B		P52549	P52549_281_47295_14_106136606	U47_KA8L	281
P52549_281_47295	14	106136984	C	T	TMEM121	rs56068340	0.102376	1.28446e-12	50.3528	0.802616	0.113109	Human herpesvirus 6B		P52549	P52549_281_47295_14_106136984	U47_KA8L	281
P52549_281_47295	14	106137202	A	G	TMEM121	rs56275817	0.103507	2.40269e-13	53.6444	0.82401	0.112505	Human herpesvirus 6B		P52549	P52549_281_47295_14_106137202	U47_KA8L	281
P52549_281_47295	14	106137250	G	C	TMEM121	rs72693992	0.104072	8.61385e-13	51.137	0.804176	0.112456	Human herpesvirus 6B		P52549	P52549_281_47295_14_106137250	U47_KA8L	281
P52549_281_47295	14	106137669	A	T	TMEM121	rs115003555	0.103507	2.35146e-13	53.6867	0.819334	0.111822	Human herpesvirus 6B		P52549	P52549_281_47295_14_106137669	U47_KA8L	281
P52549_281_47295	14	106137677	C	A	TMEM121	rs72693993	0.103507	2.35146e-13	53.6867	0.819334	0.111822	Human herpesvirus 6B		P52549	P52549_281_47295_14_106137677	U47_KA8L	281
P52549_281_47295	14	106137892	A	G	TMEM121	rs139799891	0.103507	2.35146e-13	53.6867	0.819334	0.111822	Human herpesvirus 6B		P52549	P52549_281_47295_14_106137892	U47_KA8L	281
P52549_281_47295	14	106138266	G	T	TMEM121	rs141550624	0.102376	7.41766e-13	51.4305	0.805542	0.112325	Human herpesvirus 6B		P52549	P52549_281_47295_14_106138266	U47_KA8L	281
P52549_281_47295	14	106138418	C	T	TMEM121	rs375708603	0.103507	2.35146e-13	53.6867	0.819334	0.111822	Human herpesvirus 6B		P52549	P52549_281_47295_14_106138418	U47_KA8L	281
P52549_281_47295	14	106138843	C	T	TMEM121	rs192655710	0.103507	2.35146e-13	53.6867	0.819334	0.111822	Human herpesvirus 6B		P52549	P52549_281_47295_14_106138843	U47_KA8L	281
P52549_281_47295	14	106138989	A	G	TMEM121	rs72693995	0.103507	2.35146e-13	53.6867	0.819334	0.111822	Human herpesvirus 6B		P52549	P52549_281_47295_14_106138989	U47_KA8L	281
P52549_281_47295	14	106138992	G	A	TMEM121	rs72693996	0.103507	2.35146e-13	53.6867	0.819334	0.111822	Human herpesvirus 6B		P52549	P52549_281_47295_14_106138992	U47_KA8L	281
P52549_281_47295	14	106139013	G	GA	TMEM121	rs2048062958	0.103507	2.35146e-13	53.6867	0.819334	0.111822	Human herpesvirus 6B		P52549	P52549_281_47295_14_106139013	U47_KA8L	281
P52549_281_47295	14	106139203	T	C	TMEM121	rs190616830	0.103507	2.35146e-13	53.6867	0.819334	0.111822	Human herpesvirus 6B		P52549	P52549_281_47295_14_106139203	U47_KA8L	281
P52549_281_47295	14	106139309	T	A	TMEM121	rs2338393	0.103507	2.35146e-13	53.6867	0.819334	0.111822	Human herpesvirus 6B		P52549	P52549_281_47295_14_106139309	U47_KA8L	281
P52549_281_47295	14	106139624	C	A	TMEM121	rs185935001	0.103507	2.35146e-13	53.6867	0.819334	0.111822	Human herpesvirus 6B		P52549	P52549_281_47295_14_106139624	U47_KA8L	281
P52549_281_47295	14	106139627	C	T	TMEM121	rs189132493	0.103507	2.35146e-13	53.6867	0.819334	0.111822	Human herpesvirus 6B		P52549	P52549_281_47295_14_106139627	U47_KA8L	281
P52549_281_47295	14	106139647	C	T	TMEM121	rs2879167	0.104072	1.90912e-13	54.0962	0.820853	0.111605	Human herpesvirus 6B		P52549	P52549_281_47295_14_106139647	U47_KA8L	281
P52549_281_47295	14	106139756	G	A	TMEM121	rs181690435	0.103507	2.35146e-13	53.6867	0.819334	0.111822	Human herpesvirus 6B		P52549	P52549_281_47295_14_106139756	U47_KA8L	281
P52549_281_47295	14	106139830	C	G	TMEM121	rs115731828	0.103507	2.35146e-13	53.6867	0.819334	0.111822	Human herpesvirus 6B		P52549	P52549_281_47295_14_106139830	U47_KA8L	281
P52549_281_47295	14	106140155	A	G	TMEM121	rs117698255	0.103507	2.35146e-13	53.6867	0.819334	0.111822	Human herpesvirus 6B		P52549	P52549_281_47295_14_106140155	U47_KA8L	281
P52549_281_47295	14	106142458	A	G	TMEM121	rs182871591	0.103507	2.35146e-13	53.6867	0.819334	0.111822	Human herpesvirus 6B		P52549	P52549_281_47295_14_106142458	U47_KA8L	281
P52549_281_47295	14	106142865	G	C	TMEM121	rs140476034	0.103507	2.35146e-13	53.6867	0.819334	0.111822	Human herpesvirus 6B		P52549	P52549_281_47295_14_106142865	U47_KA8L	281
P52549_281_47295	14	106142881	C	A	TMEM121	rs72694001	0.103507	2.35146e-13	53.6867	0.819334	0.111822	Human herpesvirus 6B		P52549	P52549_281_47295_14_106142881	U47_KA8L	281
P52549_281_47295	14	106145177	A	G	TMEM121	rs116562628	0.103507	2.35146e-13	53.6867	0.819334	0.111822	Human herpesvirus 6B		P52549	P52549_281_47295_14_106145177	U47_KA8L	281
P52549_281_47295	14	106146786	C	T	TMEM121	rs114807883	0.103507	2.35146e-13	53.6867	0.819334	0.111822	Human herpesvirus 6B		P52549	P52549_281_47295_14_106146786	U47_KA8L	281
P52549_281_47295	14	106147484	CACCACA	C	TMEM121	rs2048319241	0.105204	7.58527e-13	51.3866	0.803229	0.112051	Human herpesvirus 6B		P52549	P52549_281_47295_14_106147484	U47_KA8L	281
P52549_281_47295	14	106147804	G	A	TMEM121	rs72695904	0.104638	1.0414e-12	50.7645	0.795086	0.111592	Human herpesvirus 6B		P52549	P52549_281_47295_14_106147804	U47_KA8L	281
P52549_281_47295	14	106148311	A	G	TMEM121	rs115727715	0.104638	1.0414e-12	50.7645	0.795086	0.111592	Human herpesvirus 6B		P52549	P52549_281_47295_14_106148311	U47_KA8L	281
P52549_281_47295	14	106148449	C	T	TMEM121	rs118131902	0.104638	1.0414e-12	50.7645	0.795086	0.111592	Human herpesvirus 6B		P52549	P52549_281_47295_14_106148449	U47_KA8L	281
P52549_281_47295	14	106148768	C	T	TMEM121	rs58950657	0.114819	8.13855e-14	55.7719	0.80419	0.107684	Human herpesvirus 6B		P52549	P52549_281_47295_14_106148768	U47_KA8L	281
P52549_281_47295	14	106148817	T	C	TMEM121	rs117322072	0.104638	1.0414e-12	50.7645	0.795086	0.111592	Human herpesvirus 6B		P52549	P52549_281_47295_14_106148817	U47_KA8L	281
P52549_281_47295	14	106148820	A	G	TMEM121	rs116656262	0.104638	1.0414e-12	50.7645	0.795086	0.111592	Human herpesvirus 6B		P52549	P52549_281_47295_14_106148820	U47_KA8L	281
P52549_281_47295	14	106148847	T	G	TMEM121	rs72695905	0.103507	2.35146e-13	53.6867	0.819334	0.111822	Human herpesvirus 6B		P52549	P52549_281_47295_14_106148847	U47_KA8L	281
P52549_281_47295	14	106148975	A	G	TMEM121	rs72695906	0.103507	2.35146e-13	53.6867	0.819334	0.111822	Human herpesvirus 6B		P52549	P52549_281_47295_14_106148975	U47_KA8L	281
P52549_281_47295	14	106149017	A	G	TMEM121	rs115590448	0.103507	2.35146e-13	53.6867	0.819334	0.111822	Human herpesvirus 6B		P52549	P52549_281_47295_14_106149017	U47_KA8L	281
P52549_281_47295	14	106149489	T	C	TMEM121	rs56154961	0.104638	1.0414e-12	50.7645	0.795086	0.111592	Human herpesvirus 6B		P52549	P52549_281_47295_14_106149489	U47_KA8L	281
P52549_281_47295	14	106149531	C	T	TMEM121	rs56103039	0.113688	9.89713e-14	55.3874	0.808449	0.108629	Human herpesvirus 6B		P52549	P52549_281_47295_14_106149531	U47_KA8L	281
P52549_281_47295	14	106149944	G	A	TMEM121	rs72695908	0.104072	8.95386e-13	51.061	0.798703	0.111774	Human herpesvirus 6B		P52549	P52549_281_47295_14_106149944	U47_KA8L	281
P52549_281_47295	14	106150621	G	A	TMEM121	rs56252641	0.104072	8.95386e-13	51.061	0.798703	0.111774	Human herpesvirus 6B		P52549	P52549_281_47295_14_106150621	U47_KA8L	281
P52549_281_47295	14	106151023	A	G	TMEM121	rs56187363	0.104072	8.95386e-13	51.061	0.798703	0.111774	Human herpesvirus 6B		P52549	P52549_281_47295_14_106151023	U47_KA8L	281
P52549_281_47295	14	106151173	A	G	TMEM121	rs117963685	0.104072	8.95386e-13	51.061	0.798703	0.111774	Human herpesvirus 6B		P52549	P52549_281_47295_14_106151173	U47_KA8L	281
P52549_281_47295	14	106151755	CTCT	C	TMEM121	NA	0.104072	8.95386e-13	51.061	0.798703	0.111774	Human herpesvirus 6B		P52549	P52549_281_47295_14_106151755	U47_KA8L	281
P52549_281_47295	14	106151894	T	G	TMEM121	rs146299682	0.104072	8.95386e-13	51.061	0.798703	0.111774	Human herpesvirus 6B		P52549	P52549_281_47295_14_106151894	U47_KA8L	281
P52549_281_47295	14	106151928	A	ATTTG	TMEM121	rs190201534	0.0989819	1.56861e-11	45.4466	0.767751	0.113886	Human herpesvirus 6B		P52549	P52549_281_47295_14_106151928	U47_KA8L	281
P52549_281_47295	14	106152183	A	G	TMEM121	rs115888450	0.104072	8.95386e-13	51.061	0.798703	0.111774	Human herpesvirus 6B		P52549	P52549_281_47295_14_106152183	U47_KA8L	281
P52549_281_47295	14	106152572	T	C	TMEM121	rs142392290	0.104072	8.95386e-13	51.061	0.798703	0.111774	Human herpesvirus 6B		P52549	P52549_281_47295_14_106152572	U47_KA8L	281
P52549_281_47295	14	106152764	A	G	TMEM121	rs72695911	0.104072	8.95386e-13	51.061	0.798703	0.111774	Human herpesvirus 6B		P52549	P52549_281_47295_14_106152764	U47_KA8L	281
P52549_281_47295	14	106152929	G	A	TMEM121	rs72695912	0.104072	8.95386e-13	51.061	0.798703	0.111774	Human herpesvirus 6B		P52549	P52549_281_47295_14_106152929	U47_KA8L	281
P52549_281_47295	14	106153148	C	T	TMEM121	rs190417327	0.104072	8.95386e-13	51.061	0.798703	0.111774	Human herpesvirus 6B		P52549	P52549_281_47295_14_106153148	U47_KA8L	281
P52549_281_47295	14	106153593	C	T	TMEM121	rs140598553	0.104638	1.14484e-12	50.5786	0.789256	0.110977	Human herpesvirus 6B		P52549	P52549_281_47295_14_106153593	U47_KA8L	281
P52549_281_47295	14	106153780	A	G	TMEM121	rs147116210	0.102941	2.00113e-13	54.0037	0.823113	0.112008	Human herpesvirus 6B		P52549	P52549_281_47295_14_106153780	U47_KA8L	281
P52549_281_47295	14	106153820	C	T	TMEM121	rs147758697	0.103507	1.61686e-13	54.4227	0.824666	0.111786	Human herpesvirus 6B		P52549	P52549_281_47295_14_106153820	U47_KA8L	281
P52549_281_47295	14	106153846	T	A	TMEM121	rs117204858	0.102941	2.00113e-13	54.0037	0.823113	0.112008	Human herpesvirus 6B		P52549	P52549_281_47295_14_106153846	U47_KA8L	281
P52549_281_47295	14	106154576	C	G	TMEM121	rs2338390	0.103507	1.08008e-12	50.6929	0.797384	0.111994	Human herpesvirus 6B		P52549	P52549_281_47295_14_106154576	U47_KA8L	281
P52549_281_47295	14	106155121	GT	G	TMEM121	NA	0.103507	1.08008e-12	50.6929	0.797384	0.111994	Human herpesvirus 6B		P52549	P52549_281_47295_14_106155121	U47_KA8L	281
P52549_281_47295	14	106155126	T	G	TMEM121	rs56192205	0.103507	1.08008e-12	50.6929	0.797384	0.111994	Human herpesvirus 6B		P52549	P52549_281_47295_14_106155126	U47_KA8L	281
P52549_281_47295	14	106155513	A	T	TMEM121	rs28551121	0.112557	1.52317e-13	54.54	0.805222	0.109033	Human herpesvirus 6B		P52549	P52549_281_47295_14_106155513	U47_KA8L	281
P52549_281_47295	14	106155633	T	G	TMEM121	rs28708758	0.114253	5.46803e-14	56.5538	0.811594	0.107921	Human herpesvirus 6B		P52549	P52549_281_47295_14_106155633	U47_KA8L	281
P52549_281_47295	14	106155842	C	T	TMEM121	rs28377527	0.114253	6.88135e-14	56.1018	0.807669	0.107831	Human herpesvirus 6B		P52549	P52549_281_47295_14_106155842	U47_KA8L	281
P52549_281_47295	14	106155915	A	G	TMEM121	rs28438994	0.113688	8.5128e-14	55.6835	0.806134	0.10803	Human herpesvirus 6B		P52549	P52549_281_47295_14_106155915	U47_KA8L	281
P52549_281_47295	14	106156031	C	G	TMEM121	rs28706018	0.114253	2.08972e-13	53.9186	0.793205	0.108023	Human herpesvirus 6B		P52549	P52549_281_47295_14_106156031	U47_KA8L	281
P52549_281_47295	14	106156266	G	A	TMEM121	rs117766566	0.113688	8.5128e-14	55.6835	0.806134	0.10803	Human herpesvirus 6B		P52549	P52549_281_47295_14_106156266	U47_KA8L	281
P52549_281_47295	14	106156302	T	G	TMEM121	rs147748686	0.102376	2.42184e-13	53.6288	0.821884	0.112231	Human herpesvirus 6B		P52549	P52549_281_47295_14_106156302	U47_KA8L	281
P52549_281_47295	14	106156598	C	A	TMEM121	rs187412019	0.103507	1.08008e-12	50.6929	0.797384	0.111994	Human herpesvirus 6B		P52549	P52549_281_47295_14_106156598	U47_KA8L	281
P52549_281_47295	14	106156659	A	T	TMEM121	rs72695917	0.102376	2.42184e-13	53.6288	0.821884	0.112231	Human herpesvirus 6B		P52549	P52549_281_47295_14_106156659	U47_KA8L	281
P52549_281_47295	14	106156874	A	G	TMEM121	rs10151288	0.113688	8.5128e-14	55.6835	0.806134	0.10803	Human herpesvirus 6B		P52549	P52549_281_47295_14_106156874	U47_KA8L	281
P52549_281_47295	14	106156973	C	T	TMEM121	rs10151428	0.113688	8.5128e-14	55.6835	0.806134	0.10803	Human herpesvirus 6B		P52549	P52549_281_47295_14_106156973	U47_KA8L	281
P52549_281_47295	14	106157104	T	C	TMEM121	rs55704761	0.113688	8.5128e-14	55.6835	0.806134	0.10803	Human herpesvirus 6B		P52549	P52549_281_47295_14_106157104	U47_KA8L	281
P52549_281_47295	14	106157154	C	G	TMEM121	rs56189122	0.103507	1.08008e-12	50.6929	0.797384	0.111994	Human herpesvirus 6B		P52549	P52549_281_47295_14_106157154	U47_KA8L	281
P52549_281_47295	14	106157225	A	T	TMEM121	rs55674229	0.103507	1.08008e-12	50.6929	0.797384	0.111994	Human herpesvirus 6B		P52549	P52549_281_47295_14_106157225	U47_KA8L	281
P52549_281_47295	14	106157756	G	A	TMEM121	rs150856541	0.103507	1.08008e-12	50.6929	0.797384	0.111994	Human herpesvirus 6B		P52549	P52549_281_47295_14_106157756	U47_KA8L	281
P52549_281_47295	14	106157937	C	T	TMEM121	rs147305929	0.102376	2.42184e-13	53.6288	0.821884	0.112231	Human herpesvirus 6B		P52549	P52549_281_47295_14_106157937	U47_KA8L	281
P52549_281_47295	14	106157975	C	T	TMEM121	rs1988091	0.103507	1.08008e-12	50.6929	0.797384	0.111994	Human herpesvirus 6B		P52549	P52549_281_47295_14_106157975	U47_KA8L	281
P52549_281_47295	14	106158095	A	G	TMEM121	rs1988090	0.103507	1.08008e-12	50.6929	0.797384	0.111994	Human herpesvirus 6B		P52549	P52549_281_47295_14_106158095	U47_KA8L	281
P52549_281_47295	14	106158365	T	C	TMEM121	rs2213900	0.103507	1.08008e-12	50.6929	0.797384	0.111994	Human herpesvirus 6B		P52549	P52549_281_47295_14_106158365	U47_KA8L	281
P52549_281_47295	14	106158979	T	G	TMEM121	rs116986090	0.102376	2.42184e-13	53.6288	0.821884	0.112231	Human herpesvirus 6B		P52549	P52549_281_47295_14_106158979	U47_KA8L	281
P52549_281_47295	14	106164036	A	G	TMEM121	rs72695925	0.102376	2.42184e-13	53.6288	0.821884	0.112231	Human herpesvirus 6B		P52549	P52549_281_47295_14_106164036	U47_KA8L	281
P52549_281_47295	14	106164409	C	T	TMEM121	rs72695926	0.114253	1.22824e-14	59.4915	0.825484	0.107024	Human herpesvirus 6B		P52549	P52549_281_47295_14_106164409	U47_KA8L	281
P52549_281_47295	14	106164910	A	G	TMEM121	rs148901208	0.102941	6.2298e-13	51.7731	0.807009	0.112157	Human herpesvirus 6B		P52549	P52549_281_47295_14_106164910	U47_KA8L	281
P52549_281_47295	14	106164982	T	C	TMEM121	rs147013324	0.102376	2.42184e-13	53.6288	0.821884	0.112231	Human herpesvirus 6B		P52549	P52549_281_47295_14_106164982	U47_KA8L	281
P52549_281_47295	14	106165999	G	T	TMEM121	rs72695929	0.102376	2.42184e-13	53.6288	0.821884	0.112231	Human herpesvirus 6B		P52549	P52549_281_47295_14_106165999	U47_KA8L	281
P52549_281_47295	14	106167051	G	A	TMEM121	rs55996353	0.102376	2.42184e-13	53.6288	0.821884	0.112231	Human herpesvirus 6B		P52549	P52549_281_47295_14_106167051	U47_KA8L	281
P52549_281_47295	14	106167455	T	G	TMEM121	rs72695932	0.102376	2.42184e-13	53.6288	0.821884	0.112231	Human herpesvirus 6B		P52549	P52549_281_47295_14_106167455	U47_KA8L	281
P52549_281_47295	14	106169283	G	A	TMEM121	rs72695934	0.102376	2.42184e-13	53.6288	0.821884	0.112231	Human herpesvirus 6B		P52549	P52549_281_47295_14_106169283	U47_KA8L	281
P52549_281_47295	14	106172598	A	G	TMEM121	rs72695936	0.10181	3.82378e-13	52.7317	0.816844	0.112487	Human herpesvirus 6B		P52549	P52549_281_47295_14_106172598	U47_KA8L	281
P52549_281_47295	14	106172973	A	AT	TMEM121	rs74093101	0.100679	4.58211e-13	52.3763	0.821965	0.113576	Human herpesvirus 6B		P52549	P52549_281_47295_14_106172973	U47_KA8L	281
P52549_281_47295	14	106172986	T	C	TMEM121	rs116336381	0.100679	4.58211e-13	52.3763	0.821965	0.113576	Human herpesvirus 6B		P52549	P52549_281_47295_14_106172986	U47_KA8L	281
P52549_281_47295	14	106175894	C	A	TMEM121	rs3964838	0.10181	3.82378e-13	52.7317	0.816844	0.112487	Human herpesvirus 6B		P52549	P52549_281_47295_14_106175894	U47_KA8L	281
P52549_281_47295	14	106185574	C	T	TMEM121	rs111675926	0.104638	1.2939e-12	50.3384	0.792171	0.111653	Human herpesvirus 6B		P52549	P52549_281_47295_14_106185574	U47_KA8L	281
P52549_281_47295	14	106186974	T	C	TMEM121	rs8022982	0.110294	4.23059e-14	57.0584	0.817912	0.10828	Human herpesvirus 6B		P52549	P52549_281_47295_14_106186974	U47_KA8L	281
P52549_281_47295	14	106187846	C	A	TMEM121	rs28723652	0.109163	9.85581e-14	55.3956	0.809275	0.108732	Human herpesvirus 6B		P52549	P52549_281_47295_14_106187846	U47_KA8L	281
P52549_281_47295	14	106188475	C	T	TMEM121	rs117549536	0.0967195	3.20826e-13	53.0764	0.837894	0.115011	Human herpesvirus 6B		P52549	P52549_281_47295_14_106188475	U47_KA8L	281
P52549_281_47295	14	106188947	A	G	TMEM121	rs56410814	0.110294	3.40225e-14	57.487	0.820825	0.108259	Human herpesvirus 6B		P52549	P52549_281_47295_14_106188947	U47_KA8L	281
P52549_281_47295	14	106189884	C	T	TMEM121	rs60964784	0.110294	3.99842e-14	57.1694	0.818789	0.10829	Human herpesvirus 6B		P52549	P52549_281_47295_14_106189884	U47_KA8L	281
P52549_281_47295	14	106190739	G	A	TMEM121	rs56241360	0.109729	6.68731e-14	56.1581	0.813194	0.108515	Human herpesvirus 6B		P52549	P52549_281_47295_14_106190739	U47_KA8L	281
P52549_281_47295	14	106191138	C	T	TMEM121	rs10141490	0.109729	6.68731e-14	56.1581	0.813194	0.108515	Human herpesvirus 6B		P52549	P52549_281_47295_14_106191138	U47_KA8L	281
P52549_281_47295	14	106191345	A	G	TMEM121	rs10141615	0.109163	1.43914e-13	54.6515	0.803933	0.108747	Human herpesvirus 6B		P52549	P52549_281_47295_14_106191345	U47_KA8L	281
P52549_281_47295	14	106192227	G	A	TMEM121	rs55743602	0.0938914	3.80529e-12	48.2223	0.819274	0.117979	Human herpesvirus 6B		P52549	P52549_281_47295_14_106192227	U47_KA8L	281
P52549_281_47295	14	106195582	G	A	TMEM121	rs10137835	0.105769	1.35099e-12	50.2537	0.789557	0.111378	Human herpesvirus 6B		P52549	P52549_281_47295_14_106195582	U47_KA8L	281
P52549_281_47295	14	106195593	C	T	TMEM121	rs10137685	0.105769	1.35099e-12	50.2537	0.789557	0.111378	Human herpesvirus 6B		P52549	P52549_281_47295_14_106195593	U47_KA8L	281
P52549_281_47295	14	106196742	G	A	TMEM121	rs72695956	0.0927602	8.10832e-13	51.2557	0.846853	0.118287	Human herpesvirus 6B		P52549	P52549_281_47295_14_106196742	U47_KA8L	281
P52549_281_47295	14	106197508	A	T	TMEM121	rs10144049	0.106335	9.22739e-13	51.002	0.793839	0.111158	Human herpesvirus 6B		P52549	P52549_281_47295_14_106197508	U47_KA8L	281
P52549_281_47295	14	106197734	C	G	TMEM121	rs28533844	0.107466	3.8475e-13	52.7195	0.804779	0.110839	Human herpesvirus 6B		P52549	P52549_281_47295_14_106197734	U47_KA8L	281
P52549_281_47295	14	106200494	C	T	TMEM121	rs55852671	0.106335	9.22739e-13	51.002	0.793839	0.111158	Human herpesvirus 6B		P52549	P52549_281_47295_14_106200494	U47_KA8L	281
P52549_281_47295	14	106200519	C	T	TMEM121	rs56325136	0.106335	9.22739e-13	51.002	0.793839	0.111158	Human herpesvirus 6B		P52549	P52549_281_47295_14_106200519	U47_KA8L	281
P52549_281_47295	14	106203138	G	A	TMEM121	rs55938820	0.0927602	8.10832e-13	51.2557	0.846853	0.118287	Human herpesvirus 6B		P52549	P52549_281_47295_14_106203138	U47_KA8L	281
P52549_281_47295	14	106204207	T	C	TMEM121	rs7157807	0.107466	3.8475e-13	52.7195	0.804779	0.110839	Human herpesvirus 6B		P52549	P52549_281_47295_14_106204207	U47_KA8L	281
P52549_281_47295	14	106204361	G	A	TMEM121	rs28822156	0.106335	9.22739e-13	51.002	0.793839	0.111158	Human herpesvirus 6B		P52549	P52549_281_47295_14_106204361	U47_KA8L	281
P52549_281_47295	14	106208092	G	T	TMEM121	rs72695965	0.0927602	2.25083e-11	44.7394	0.793941	0.118698	Human herpesvirus 6B		P52549	P52549_281_47295_14_106208092	U47_KA8L	281
P52549_281_47295	14	106208504	G	A	TMEM121	rs60101931	0.105769	3.13823e-12	48.6003	0.778222	0.111631	Human herpesvirus 6B		P52549	P52549_281_47295_14_106208504	U47_KA8L	281
P52549_281_47295	14	106209709	C	G	TMEM121	rs72695968	0.0904977	6.01433e-12	47.3249	0.827798	0.120332	Human herpesvirus 6B		P52549	P52549_281_47295_14_106209709	U47_KA8L	281
P52549_281_47295	14	106210645	C	T	TMEM121	rs72695970	0.0921946	1.95818e-11	45.0121	0.798019	0.118946	Human herpesvirus 6B		P52549	P52549_281_47295_14_106210645	U47_KA8L	281
P52549_281_47295	14	106210839	T	C	TMEM121	rs72695971	0.0927602	2.25083e-11	44.7394	0.793941	0.118698	Human herpesvirus 6B		P52549	P52549_281_47295_14_106210839	U47_KA8L	281
P52549_281_47295	14	106210898	G	A	TMEM121	rs72695972	0.0927602	2.25083e-11	44.7394	0.793941	0.118698	Human herpesvirus 6B		P52549	P52549_281_47295_14_106210898	U47_KA8L	281
P52549_281_47295	14	106211621	C	A	TMEM121	rs7156780	0.0927602	2.25083e-11	44.7394	0.793941	0.118698	Human herpesvirus 6B		P52549	P52549_281_47295_14_106211621	U47_KA8L	281
P52549_281_47295	14	106212283	T	A	TMEM121	rs72695974	0.0927602	2.25083e-11	44.7394	0.793941	0.118698	Human herpesvirus 6B		P52549	P52549_281_47295_14_106212283	U47_KA8L	281
P52549_281_47295	14	106212572	G	A	TMEM121	rs72695976	0.0927602	2.25083e-11	44.7394	0.793941	0.118698	Human herpesvirus 6B		P52549	P52549_281_47295_14_106212572	U47_KA8L	281
P52549_281_47295	14	106214330	C	T	TMEM121	rs72695980	0.0927602	2.25083e-11	44.7394	0.793941	0.118698	Human herpesvirus 6B		P52549	P52549_281_47295_14_106214330	U47_KA8L	281
Q75002_1233_64641	14	105946676	C	T	TMEM121	rs12434109	0.487557	8.90401e-12	46.5559	0.417297	0.0611586	Human immunodeficiency virus 1		Q75002	Q75002_1233_64641_14_105946676	gag-pol	1233
Q75002_1233_64641	14	105948363	C	T	TMEM121	rs12050302	0.40724	2.55611e-11	44.4904	0.411351	0.0616708	Human immunodeficiency virus 1		Q75002	Q75002_1233_64641_14_105948363	gag-pol	1233
Q75002_1233_64641	14	105950923	C	T	TMEM121	rs8003816	0.497172	1.96276e-11	45.0076	0.405472	0.0604391	Human immunodeficiency virus 1		Q75002	Q75002_1233_64641_14_105950923	gag-pol	1233
Q75002_1233_64641	14	105951703	G	A	TMEM121	rs72715493	0.399321	2.88289e-11	44.2549	0.411898	0.0619169	Human immunodeficiency virus 1		Q75002	Q75002_1233_64641_14_105951703	gag-pol	1233
Q75002_1233_64641	14	105952138	T	C	TMEM121	rs11849300	0.477941	5.8905e-11	42.8565	0.400786	0.0612216	Human immunodeficiency virus 1		Q75002	Q75002_1233_64641_14_105952138	gag-pol	1233
Q75002_1233_64641	14	105952934	T	C	TMEM121	rs12586270	0.498869	1.47537e-11	45.5666	0.409621	0.0606818	Human immunodeficiency virus 1		Q75002	Q75002_1233_64641_14_105952934	gag-pol	1233
Q75002_1233_64641	14	105952953	A	G	TMEM121	rs12586306	0.498869	1.47537e-11	45.5666	0.409621	0.0606818	Human immunodeficiency virus 1		Q75002	Q75002_1233_64641_14_105952953	gag-pol	1233
Q75002_1233_64641	14	105953161	G	C	TMEM121	rs11160894	0.459842	3.87449e-13	52.7058	0.432014	0.059507	Human immunodeficiency virus 1		Q75002	Q75002_1233_64641_14_105953161	gag-pol	1233
Q75002_1233_64641	14	105953426	T	C	TMEM121	rs11845234	0.459276	2.39522e-13	53.6505	0.436257	0.0595601	Human immunodeficiency virus 1		Q75002	Q75002_1233_64641_14_105953426	gag-pol	1233
Q75002_1233_64641	14	105953555	T	C	TMEM121	rs11845275	0.459842	3.87449e-13	52.7058	0.432014	0.059507	Human immunodeficiency virus 1		Q75002	Q75002_1233_64641_14_105953555	gag-pol	1233
Q75002_1233_64641	14	105954276	A	G	TMEM121	rs35392408	0.459842	3.87449e-13	52.7058	0.432014	0.059507	Human immunodeficiency virus 1		Q75002	Q75002_1233_64641_14_105954276	gag-pol	1233
Q75002_1233_64641	14	105955664	C	T	TMEM121	rs34894886	0.385747	4.09402e-19	79.8235	0.541696	0.0606304	Human immunodeficiency virus 1		Q75002	Q75002_1233_64641_14_105955664	gag-pol	1233
Q75002_1233_64641	14	105961002	G	A	TMEM121	rs112765826	0.385181	2.68265e-19	80.6587	0.54389	0.0605599	Human immunodeficiency virus 1		Q75002	Q75002_1233_64641_14_105961002	gag-pol	1233
Q75002_1233_64641	14	105961892	C	T	TMEM121	rs4774039	0.385181	2.68265e-19	80.6587	0.54389	0.0605599	Human immunodeficiency virus 1		Q75002	Q75002_1233_64641_14_105961892	gag-pol	1233
Q75002_1233_64641	14	105962399	G	A	TMEM121	rs12589403	0.385181	2.68265e-19	80.6587	0.54389	0.0605599	Human immunodeficiency virus 1		Q75002	Q75002_1233_64641_14_105962399	gag-pol	1233
Q75002_1233_64641	14	105963078	A	G	TMEM121	rs142243928	0.388575	1.2965e-10	41.3138	0.394888	0.0614365	Human immunodeficiency virus 1		Q75002	Q75002_1233_64641_14_105963078	gag-pol	1233
Q75002_1233_64641	14	105963974	G	T	TMEM121	rs4408445	0.384615	4.36381e-19	79.6974	0.540559	0.0605509	Human immunodeficiency virus 1		Q75002	Q75002_1233_64641_14_105963974	gag-pol	1233
Q75002_1233_64641	14	105966252	C	T	TMEM121	rs12884400	0.385181	2.68265e-19	80.6587	0.54389	0.0605599	Human immunodeficiency virus 1		Q75002	Q75002_1233_64641_14_105966252	gag-pol	1233
Q75002_1233_64641	14	105967275	G	C	TMEM121	rs35351694	0.385181	2.68265e-19	80.6587	0.54389	0.0605599	Human immunodeficiency virus 1		Q75002	Q75002_1233_64641_14_105967275	gag-pol	1233
Q75002_1233_64641	14	105967904	G	C	TMEM121	rs1985733	0.355769	1.65146e-16	67.9802	0.505537	0.0613143	Human immunodeficiency virus 1		Q75002	Q75002_1233_64641_14_105967904	gag-pol	1233
Q75002_1233_64641	14	105967997	C	T	TMEM121	rs1985734	0.385181	2.68265e-19	80.6587	0.54389	0.0605599	Human immunodeficiency virus 1		Q75002	Q75002_1233_64641_14_105967997	gag-pol	1233
Q75002_1233_64641	14	105968092	G	C	TMEM121	rs1985735	0.385181	2.68265e-19	80.6587	0.54389	0.0605599	Human immunodeficiency virus 1		Q75002	Q75002_1233_64641_14_105968092	gag-pol	1233
Q75002_1233_64641	14	105968272	A	C	TMEM121	rs2005653	0.38405	3.42525e-19	80.1759	0.543126	0.0606567	Human immunodeficiency virus 1		Q75002	Q75002_1233_64641_14_105968272	gag-pol	1233
Q75002_1233_64641	14	105968429	G	A	TMEM121	rs74341490	0.389706	1.09817e-10	41.6384	0.397994	0.061678	Human immunodeficiency virus 1		Q75002	Q75002_1233_64641_14_105968429	gag-pol	1233
Q75002_1233_64641	14	105968691	C	G	TMEM121	rs35755487	0.391403	4.45535e-19	79.6564	0.536867	0.0601529	Human immunodeficiency virus 1		Q75002	Q75002_1233_64641_14_105968691	gag-pol	1233
Q75002_1233_64641	14	105968865	G	A	TMEM121	rs35495409	0.391968	1.76539e-19	81.4856	0.544085	0.0602735	Human immunodeficiency virus 1		Q75002	Q75002_1233_64641_14_105968865	gag-pol	1233
Q75002_1233_64641	14	105969634	T	A	TMEM121	rs2338616	0.397059	7.86261e-20	83.0843	0.54963	0.0602991	Human immunodeficiency virus 1		Q75002	Q75002_1233_64641_14_105969634	gag-pol	1233
Q75002_1233_64641	14	105970691	G	A	TMEM121	rs67875134	0.395928	6.02864e-20	83.6094	0.55018	0.0601697	Human immunodeficiency virus 1		Q75002	Q75002_1233_64641_14_105970691	gag-pol	1233
Q75002_1233_64641	14	105970991	T	C	TMEM121	rs72715495	0.38405	6.19688e-11	42.7573	0.400795	0.0612939	Human immunodeficiency virus 1		Q75002	Q75002_1233_64641_14_105970991	gag-pol	1233
Q75002_1233_64641	14	105972039	G	A	TMEM121	rs11851990	0.395928	6.52346e-20	83.4534	0.548459	0.0600375	Human immunodeficiency virus 1		Q75002	Q75002_1233_64641_14_105972039	gag-pol	1233
Q75002_1233_64641	14	105972537	T	C	TMEM121	rs72715496	0.383484	8.10697e-11	42.2318	0.398155	0.0612678	Human immunodeficiency virus 1		Q75002	Q75002_1233_64641_14_105972537	gag-pol	1233
Q75002_1233_64641	14	105974461	G	A	TMEM121	rs2157631	0.386878	8.59211e-21	87.4619	0.569093	0.0608519	Human immunodeficiency virus 1		Q75002	Q75002_1233_64641_14_105974461	gag-pol	1233
Q75002_1233_64641	14	105974722	A	G	TMEM121	rs66743574	0.399321	3.53024e-19	80.1162	0.549389	0.061379	Human immunodeficiency virus 1		Q75002	Q75002_1233_64641_14_105974722	gag-pol	1233
Q75002_1233_64641	14	105975073	C	CG	TMEM121	rs1555411971	0.464367	2.88563e-14	57.8109	-0.455304	0.0598821	Human immunodeficiency virus 1		Q75002	Q75002_1233_64641_14_105975073	gag-pol	1233
Q75002_1233_64641	14	105975555	A	T	TMEM121	rs7153081	0.392534	8.64727e-21	87.4492	0.564528	0.0603681	Human immunodeficiency virus 1		Q75002	Q75002_1233_64641_14_105975555	gag-pol	1233
Q75002_1233_64641	14	105976167	C	T	TMEM121	rs67140718	0.460407	1.89508e-14	58.6381	0.456948	0.0596728	Human immunodeficiency virus 1		Q75002	Q75002_1233_64641_14_105976167	gag-pol	1233
Q75002_1233_64641	14	105976456	GA	G	TMEM121	NA	0.460407	1.89508e-14	58.6381	-0.456948	0.0596728	Human immunodeficiency virus 1		Q75002	Q75002_1233_64641_14_105976456	gag-pol	1233
Q75002_1233_64641	14	105976675	C	G	TMEM121	rs34428540	0.391968	1.4506e-20	86.4261	0.561129	0.0603587	Human immunodeficiency virus 1		Q75002	Q75002_1233_64641_14_105976675	gag-pol	1233
Q75002_1233_64641	14	105977730	C	T	TMEM121	rs4632039	0.392534	8.64727e-21	87.4492	0.564528	0.0603681	Human immunodeficiency virus 1		Q75002	Q75002_1233_64641_14_105977730	gag-pol	1233
Q75002_1233_64641	14	105977962	A	G	TMEM121	rs12881105	0.392534	8.64727e-21	87.4492	0.564528	0.0603681	Human immunodeficiency virus 1		Q75002	Q75002_1233_64641_14_105977962	gag-pol	1233
Q75002_1233_64641	14	105978370	C	T	TMEM121	rs72717203	0.32862	9.77498e-11	41.866	0.415913	0.0642794	Human immunodeficiency virus 1		Q75002	Q75002_1233_64641_14_105978370	gag-pol	1233
Q75002_1233_64641	14	105978839	A	G	TMEM121	rs72637122	0.460407	1.89508e-14	58.6381	0.456948	0.0596728	Human immunodeficiency virus 1		Q75002	Q75002_1233_64641_14_105978839	gag-pol	1233
Q75002_1233_64641	14	105979092	A	T	TMEM121	rs76723509	0.460407	1.89508e-14	58.6381	0.456948	0.0596728	Human immunodeficiency virus 1		Q75002	Q75002_1233_64641_14_105979092	gag-pol	1233
Q75002_1233_64641	14	105979594	G	A	TMEM121	rs56401446	0.392534	8.64727e-21	87.4492	0.564528	0.0603681	Human immunodeficiency virus 1		Q75002	Q75002_1233_64641_14_105979594	gag-pol	1233
Q75002_1233_64641	14	105980131	T	C	TMEM121	rs2003433	0.392534	8.64727e-21	87.4492	0.564528	0.0603681	Human immunodeficiency virus 1		Q75002	Q75002_1233_64641_14_105980131	gag-pol	1233
Q75002_1233_64641	14	105980269	C	T	TMEM121	rs33916616	0.391968	1.4506e-20	86.4261	0.561129	0.0603587	Human immunodeficiency virus 1		Q75002	Q75002_1233_64641_14_105980269	gag-pol	1233
Q75002_1233_64641	14	105980722	A	C	TMEM121	rs34965523	0.391968	1.4506e-20	86.4261	0.561129	0.0603587	Human immunodeficiency virus 1		Q75002	Q75002_1233_64641_14_105980722	gag-pol	1233
Q75002_1233_64641	14	105981186	C	T	TMEM121	rs2005652	0.391968	1.4506e-20	86.4261	0.561129	0.0603587	Human immunodeficiency virus 1		Q75002	Q75002_1233_64641_14_105981186	gag-pol	1233
Q75002_1233_64641	14	105981252	C	G	TMEM121	rs2005651	0.326923	1.63895e-15	63.4571	0.499019	0.0626436	Human immunodeficiency virus 1		Q75002	Q75002_1233_64641_14_105981252	gag-pol	1233
Q75002_1233_64641	14	105982670	A	G	TMEM121	rs56220774	0.460407	1.89508e-14	58.6381	0.456948	0.0596728	Human immunodeficiency virus 1		Q75002	Q75002_1233_64641_14_105982670	gag-pol	1233
Q75002_1233_64641	14	105982752	C	T	TMEM121	rs11848529	0.394231	1.26562e-20	86.6959	0.562275	0.0603879	Human immunodeficiency virus 1		Q75002	Q75002_1233_64641_14_105982752	gag-pol	1233
Q75002_1233_64641	14	105984940	G	A	TMEM121	rs7153425	0.394231	1.26562e-20	86.6959	0.562275	0.0603879	Human immunodeficiency virus 1		Q75002	Q75002_1233_64641_14_105984940	gag-pol	1233
Q75002_1233_64641	14	105985075	A	G	TMEM121	rs60323282	0.460407	1.89508e-14	58.6381	0.456948	0.0596728	Human immunodeficiency virus 1		Q75002	Q75002_1233_64641_14_105985075	gag-pol	1233
Q75002_1233_64641	14	105985293	T	C	TMEM121	rs111345176	0.460407	1.89508e-14	58.6381	0.456948	0.0596728	Human immunodeficiency virus 1		Q75002	Q75002_1233_64641_14_105985293	gag-pol	1233
Q75002_1233_64641	14	105986679	A	T	TMEM121	rs112806369	0.461538	1.1066e-14	59.6967	0.460619	0.0596165	Human immunodeficiency virus 1		Q75002	Q75002_1233_64641_14_105986679	gag-pol	1233
Q75002_1233_64641	14	105987878	A	G	TMEM121	rs34160075	0.397624	2.05011e-20	85.742	0.560485	0.0605295	Human immunodeficiency virus 1		Q75002	Q75002_1233_64641_14_105987878	gag-pol	1233
Q75002_1233_64641	14	105988916	C	T	TMEM121	rs67090218	0.459842	1.14497e-14	59.6296	0.461029	0.0597031	Human immunodeficiency virus 1		Q75002	Q75002_1233_64641_14_105988916	gag-pol	1233
Q75002_1233_64641	14	105989559	C	T	TMEM121	rs10141423	0.343891	4.62147e-17	70.492	0.521654	0.0621317	Human immunodeficiency virus 1		Q75002	Q75002_1233_64641_14_105989559	gag-pol	1233
Q75002_1233_64641	14	105990320	G	A	TMEM121	rs67088084	0.459276	1.16088e-14	59.6025	0.460426	0.0596386	Human immunodeficiency virus 1		Q75002	Q75002_1233_64641_14_105990320	gag-pol	1233
Q75002_1233_64641	14	105992229	T	C	TMEM121	rs8015686	0.45871	4.74092e-15	61.3653	0.468399	0.0597935	Human immunodeficiency virus 1		Q75002	Q75002_1233_64641_14_105992229	gag-pol	1233
Q75002_1233_64641	14	105992444	C	A	TMEM121	rs8010031	0.459842	8.03885e-15	60.3258	0.464526	0.0598079	Human immunodeficiency virus 1		Q75002	Q75002_1233_64641_14_105992444	gag-pol	1233
Q75002_1233_64641	14	105993026	T	G	TMEM121	rs72717212	0.398756	1.67272e-20	86.1443	0.563879	0.0607537	Human immunodeficiency virus 1		Q75002	Q75002_1233_64641_14_105993026	gag-pol	1233
Q75002_1233_64641	14	105994024	C	CTGTGGGTG	TMEM121	rs1555416044	0.400452	3.92764e-20	84.4565	-0.560152	0.0609522	Human immunodeficiency virus 1		Q75002	Q75002_1233_64641_14_105994024	gag-pol	1233
Q75002_1233_64641	14	105994947	A	G	TMEM121	rs56150212	0.45871	1.11201e-14	59.6871	0.462387	0.0598502	Human immunodeficiency virus 1		Q75002	Q75002_1233_64641_14_105994947	gag-pol	1233
Q75002_1233_64641	14	105995787	T	G	TMEM121	rs73363473	0.45871	1.11201e-14	59.6871	0.462387	0.0598502	Human immunodeficiency virus 1		Q75002	Q75002_1233_64641_14_105995787	gag-pol	1233
Q75002_1233_64641	14	105995984	C	T	TMEM121	rs8009170	0.45871	1.11201e-14	59.6871	0.462387	0.0598502	Human immunodeficiency virus 1		Q75002	Q75002_1233_64641_14_105995984	gag-pol	1233
Q75002_1233_64641	14	105996041	A	C	TMEM121	rs8008065	0.45871	1.11201e-14	59.6871	0.462387	0.0598502	Human immunodeficiency virus 1		Q75002	Q75002_1233_64641_14_105996041	gag-pol	1233
Q75002_1233_64641	14	105996198	G	T	TMEM121	rs8009574	0.398756	1.67272e-20	86.1443	0.563879	0.0607537	Human immunodeficiency virus 1		Q75002	Q75002_1233_64641_14_105996198	gag-pol	1233
Q75002_1233_64641	14	105996326	G	A	TMEM121	rs8012440	0.45871	1.11201e-14	59.6871	0.462387	0.0598502	Human immunodeficiency virus 1		Q75002	Q75002_1233_64641_14_105996326	gag-pol	1233
Q75002_1233_64641	14	105996423	A	AT	TMEM121	rs1595376432	0.398756	1.67272e-20	86.1443	-0.563879	0.0607537	Human immunodeficiency virus 1		Q75002	Q75002_1233_64641_14_105996423	gag-pol	1233
Q75002_1233_64641	14	105997237	T	TAAA	TMEM121	rs1595377194	0.458145	1.93039e-14	58.6018	-0.457954	0.0598228	Human immunodeficiency virus 1		Q75002	Q75002_1233_64641_14_105997237	gag-pol	1233
Q75002_1233_64641	14	105998382	T	C	TMEM121	rs60453089	0.458145	1.93039e-14	58.6018	0.457954	0.0598228	Human immunodeficiency virus 1		Q75002	Q75002_1233_64641_14_105998382	gag-pol	1233
Q75002_1233_64641	14	105998543	C	G	TMEM121	rs58753556	0.458145	1.93039e-14	58.6018	0.457954	0.0598228	Human immunodeficiency virus 1		Q75002	Q75002_1233_64641_14_105998543	gag-pol	1233
Q75002_1233_64641	14	106001645	G	A	TMEM121	rs3764173	0.398756	1.67272e-20	86.1443	0.563879	0.0607537	Human immunodeficiency virus 1		Q75002	Q75002_1233_64641_14_106001645	gag-pol	1233
Q75002_1233_64641	14	106001712	A	G	TMEM121	rs3764174	0.458145	1.93039e-14	58.6018	0.457954	0.0598228	Human immunodeficiency virus 1		Q75002	Q75002_1233_64641_14_106001712	gag-pol	1233
Q75002_1233_64641	14	106001792	A	T	TMEM121	rs3764175	0.398756	1.67272e-20	86.1443	0.563879	0.0607537	Human immunodeficiency virus 1		Q75002	Q75002_1233_64641_14_106001792	gag-pol	1233
Q75002_1233_64641	14	106001848	A	C	TMEM121	rs60808632	0.398756	1.67272e-20	86.1443	0.563879	0.0607537	Human immunodeficiency virus 1		Q75002	Q75002_1233_64641_14_106001848	gag-pol	1233
Q75002_1233_64641	14	106001933	G	A	TMEM121	rs55985216	0.398756	1.67272e-20	86.1443	0.563879	0.0607537	Human immunodeficiency virus 1		Q75002	Q75002_1233_64641_14_106001933	gag-pol	1233
Q75002_1233_64641	14	106002195	C	A	TMEM121	rs34527053	0.398756	1.67272e-20	86.1443	0.563879	0.0607537	Human immunodeficiency virus 1		Q75002	Q75002_1233_64641_14_106002195	gag-pol	1233
Q75002_1233_64641	14	106002494	A	C	TMEM121	rs4774046	0.399321	7.71695e-21	87.6743	0.567406	0.060598	Human immunodeficiency virus 1		Q75002	Q75002_1233_64641_14_106002494	gag-pol	1233
Q75002_1233_64641	14	106002729	A	G	TMEM121	rs4774047	0.399321	7.71695e-21	87.6743	0.567406	0.060598	Human immunodeficiency virus 1		Q75002	Q75002_1233_64641_14_106002729	gag-pol	1233
Q75002_1233_64641	14	106002858	G	A	TMEM121	rs7155366	0.399321	7.71695e-21	87.6743	0.567406	0.060598	Human immunodeficiency virus 1		Q75002	Q75002_1233_64641_14_106002858	gag-pol	1233
Q75002_1233_64641	14	106003213	A	AC	TMEM121	NA	0.399321	7.71695e-21	87.6743	-0.567406	0.060598	Human immunodeficiency virus 1		Q75002	Q75002_1233_64641_14_106003213	gag-pol	1233
Q75002_1233_64641	14	106003326	T	C	TMEM121	rs12588455	0.399321	7.71695e-21	87.6743	0.567406	0.060598	Human immunodeficiency virus 1		Q75002	Q75002_1233_64641_14_106003326	gag-pol	1233
Q75002_1233_64641	14	106003962	A	G	TMEM121	rs56348766	0.459842	3.42888e-15	62.0033	0.468368	0.0594812	Human immunodeficiency virus 1		Q75002	Q75002_1233_64641_14_106003962	gag-pol	1233
Q75002_1233_64641	14	106004166	A	T	TMEM121	rs12586323	0.399321	7.71695e-21	87.6743	0.567406	0.060598	Human immunodeficiency virus 1		Q75002	Q75002_1233_64641_14_106004166	gag-pol	1233
Q75002_1233_64641	14	106004191	A	G	TMEM121	rs2338604	0.399321	7.71695e-21	87.6743	0.567406	0.060598	Human immunodeficiency virus 1		Q75002	Q75002_1233_64641_14_106004191	gag-pol	1233
Q75002_1233_64641	14	106004745	T	A	TMEM121	rs72481575	0.459276	3.84385e-15	61.7783	0.4682	0.0595681	Human immunodeficiency virus 1		Q75002	Q75002_1233_64641_14_106004745	gag-pol	1233
Q75002_1233_64641	14	106004946	T	C	TMEM121	rs1055017	0.399321	7.71695e-21	87.6743	0.567406	0.060598	Human immunodeficiency virus 1		Q75002	Q75002_1233_64641_14_106004946	gag-pol	1233
Q75002_1233_64641	14	106005385	G	A	TMEM121	rs36065697	0.398756	1.30466e-20	86.6358	0.563923	0.0605859	Human immunodeficiency virus 1		Q75002	Q75002_1233_64641_14_106005385	gag-pol	1233
Q75002_1233_64641	14	106005398	G	A	TMEM121	rs1143496	0.399321	7.71695e-21	87.6743	0.567406	0.060598	Human immunodeficiency virus 1		Q75002	Q75002_1233_64641_14_106005398	gag-pol	1233
Q75002_1233_64641	14	106005431	T	G	TMEM121	rs56320742	0.399321	7.71695e-21	87.6743	0.567406	0.060598	Human immunodeficiency virus 1		Q75002	Q75002_1233_64641_14_106005431	gag-pol	1233
Q75002_1233_64641	14	106005432	T	C	TMEM121	rs56303590	0.399321	7.71695e-21	87.6743	0.567406	0.060598	Human immunodeficiency virus 1		Q75002	Q75002_1233_64641_14_106005432	gag-pol	1233
Q75002_1233_64641	14	106005540	C	A	TMEM121	rs56372013	0.425339	7.11799e-14	56.0353	0.451951	0.0603755	Human immunodeficiency virus 1		Q75002	Q75002_1233_64641_14_106005540	gag-pol	1233
Q75002_1233_64641	14	106005773	G	A	TMEM121	rs2338598	0.399321	7.71695e-21	87.6743	0.567406	0.060598	Human immunodeficiency virus 1		Q75002	Q75002_1233_64641_14_106005773	gag-pol	1233
Q75002_1233_64641	14	106005871	G	A	TMEM121	rs2879214	0.399321	7.71695e-21	87.6743	0.567406	0.060598	Human immunodeficiency virus 1		Q75002	Q75002_1233_64641_14_106005871	gag-pol	1233
Q75002_1233_64641	14	106006038	A	G	TMEM121	rs34062136	0.400452	2.69054e-20	85.2045	0.559452	0.0606083	Human immunodeficiency virus 1		Q75002	Q75002_1233_64641_14_106006038	gag-pol	1233
Q75002_1233_64641	14	106007222	T	C	TMEM121	rs76097028	0.477941	4.41993e-15	61.5033	0.478074	0.0609601	Human immunodeficiency virus 1		Q75002	Q75002_1233_64641_14_106007222	gag-pol	1233
Q75002_1233_64641	14	106007400	A	C	TMEM121	rs59429398	0.45362	1.11993e-14	59.6732	0.466088	0.0603362	Human immunodeficiency virus 1		Q75002	Q75002_1233_64641_14_106007400	gag-pol	1233
Q75002_1233_64641	14	106007996	T	C	TMEM121	rs12880829	0.397059	2.8948e-21	89.6139	0.574855	0.0607254	Human immunodeficiency virus 1		Q75002	Q75002_1233_64641_14_106007996	gag-pol	1233
Q75002_1233_64641	14	106008121	G	C	TMEM121	rs56366203	0.477941	8.83021e-18	73.7581	0.503602	0.0586384	Human immunodeficiency virus 1		Q75002	Q75002_1233_64641_14_106008121	gag-pol	1233
Q75002_1233_64641	14	106009052	T	C	TMEM121	rs12587177	0.381787	2.89055e-24	103.293	0.613209	0.0603355	Human immunodeficiency virus 1		Q75002	Q75002_1233_64641_14_106009052	gag-pol	1233
Q75002_1233_64641	14	106009296	G	A	TMEM121	rs12890946	0.381787	2.89055e-24	103.293	0.613209	0.0603355	Human immunodeficiency virus 1		Q75002	Q75002_1233_64641_14_106009296	gag-pol	1233
Q75002_1233_64641	14	106009601	A	G	TMEM121	rs34118325	0.381787	2.89055e-24	103.293	0.613209	0.0603355	Human immunodeficiency virus 1		Q75002	Q75002_1233_64641_14_106009601	gag-pol	1233
Q75002_1233_64641	14	106009931	A	T	TMEM121	rs35132310	0.381787	2.89055e-24	103.293	0.613209	0.0603355	Human immunodeficiency virus 1		Q75002	Q75002_1233_64641_14_106009931	gag-pol	1233
Q75002_1233_64641	14	106010022	G	A	TMEM121	rs71205883	0.381787	2.89055e-24	103.293	0.613209	0.0603355	Human immunodeficiency virus 1		Q75002	Q75002_1233_64641_14_106010022	gag-pol	1233
Q75002_1233_64641	14	106010083	T	A	TMEM121	rs67535350	0.381787	2.89055e-24	103.293	0.613209	0.0603355	Human immunodeficiency virus 1		Q75002	Q75002_1233_64641_14_106010083	gag-pol	1233
Q75002_1233_64641	14	106010284	C	T	TMEM121	rs7161550	0.41629	1.26145e-19	82.1499	0.542633	0.0598691	Human immunodeficiency virus 1		Q75002	Q75002_1233_64641_14_106010284	gag-pol	1233
Q75002_1233_64641	14	106010489	G	C	TMEM121	rs7160650	0.381222	1.39975e-24	104.73	0.618121	0.0604002	Human immunodeficiency virus 1		Q75002	Q75002_1233_64641_14_106010489	gag-pol	1233
Q75002_1233_64641	14	106010715	G	A	TMEM121	rs2338592	0.381787	2.89055e-24	103.293	0.613209	0.0603355	Human immunodeficiency virus 1		Q75002	Q75002_1233_64641_14_106010715	gag-pol	1233
Q75002_1233_64641	14	106011215	T	C	TMEM121	rs2338585	0.381787	2.89055e-24	103.293	0.613209	0.0603355	Human immunodeficiency virus 1		Q75002	Q75002_1233_64641_14_106011215	gag-pol	1233
Q75002_1233_64641	14	106011238	C	A	TMEM121	rs2879212	0.382353	5.13379e-24	102.155	0.610523	0.0604048	Human immunodeficiency virus 1		Q75002	Q75002_1233_64641_14_106011238	gag-pol	1233
Q75002_1233_64641	14	106012533	G	A	TMEM121	rs11160907	0.375	4.43484e-22	93.3262	0.587857	0.0608513	Human immunodeficiency virus 1		Q75002	Q75002_1233_64641_14_106012533	gag-pol	1233
Q75002_1233_64641	14	106012764	T	A	TMEM121	rs11160908	0.377262	2.43254e-24	103.635	0.614677	0.0603801	Human immunodeficiency virus 1		Q75002	Q75002_1233_64641_14_106012764	gag-pol	1233
Q75002_1233_64641	14	106012836	C	T	TMEM121	rs11160909	0.377828	3.60868e-24	102.854	0.612964	0.0604401	Human immunodeficiency virus 1		Q75002	Q75002_1233_64641_14_106012836	gag-pol	1233
Q75002_1233_64641	14	106013498	T	C	TMEM121	rs4774049	0.377828	3.60868e-24	102.854	0.612964	0.0604401	Human immunodeficiency virus 1		Q75002	Q75002_1233_64641_14_106013498	gag-pol	1233
Q75002_1233_64641	14	106013906	G	T	TMEM121	rs67292106	0.378394	6.40475e-24	101.717	0.610269	0.0605096	Human immunodeficiency virus 1		Q75002	Q75002_1233_64641_14_106013906	gag-pol	1233
Q75002_1233_64641	14	106013935	G	A	TMEM121	rs68093585	0.377828	3.60868e-24	102.854	0.612964	0.0604401	Human immunodeficiency virus 1		Q75002	Q75002_1233_64641_14_106013935	gag-pol	1233
Q75002_1233_64641	14	106014038	T	C	TMEM121	rs35180670	0.377828	3.60868e-24	102.854	0.612964	0.0604401	Human immunodeficiency virus 1		Q75002	Q75002_1233_64641_14_106014038	gag-pol	1233
Q75002_1233_64641	14	106014107	G	A	TMEM121	rs72717229	0.377828	3.60868e-24	102.854	0.612964	0.0604401	Human immunodeficiency virus 1		Q75002	Q75002_1233_64641_14_106014107	gag-pol	1233
Q75002_1233_64641	14	106014166	T	C	TMEM121	rs79409718	0.377828	3.60868e-24	102.854	0.612964	0.0604401	Human immunodeficiency virus 1		Q75002	Q75002_1233_64641_14_106014166	gag-pol	1233
Q75002_1233_64641	14	106014305	A	T	TMEM121	rs72637135	0.377262	3.68785e-24	102.811	0.612199	0.0603773	Human immunodeficiency virus 1		Q75002	Q75002_1233_64641_14_106014305	gag-pol	1233
Q75002_1233_64641	14	106014314	A	G	TMEM121	rs67780539	0.377262	3.68785e-24	102.811	0.612199	0.0603773	Human immunodeficiency virus 1		Q75002	Q75002_1233_64641_14_106014314	gag-pol	1233
Q75002_1233_64641	14	106014331	G	A	TMEM121	rs76185902	0.377828	3.60868e-24	102.854	0.612964	0.0604401	Human immunodeficiency virus 1		Q75002	Q75002_1233_64641_14_106014331	gag-pol	1233
Q75002_1233_64641	14	106014349	C	A	TMEM121	rs75594657	0.377828	3.28775e-24	103.038	0.613452	0.060434	Human immunodeficiency virus 1		Q75002	Q75002_1233_64641_14_106014349	gag-pol	1233
Q75002_1233_64641	14	106015180	C	G	TMEM121	rs67275162	0.377828	3.60868e-24	102.854	0.612964	0.0604401	Human immunodeficiency virus 1		Q75002	Q75002_1233_64641_14_106015180	gag-pol	1233
Q75002_1233_64641	14	106015209	G	A	TMEM121	rs73365418	0.377828	3.60868e-24	102.854	0.612964	0.0604401	Human immunodeficiency virus 1		Q75002	Q75002_1233_64641_14_106015209	gag-pol	1233
Q75002_1233_64641	14	106015229	C	A	TMEM121	rs77504438	0.377828	3.60868e-24	102.854	0.612964	0.0604401	Human immunodeficiency virus 1		Q75002	Q75002_1233_64641_14_106015229	gag-pol	1233
Q75002_1233_64641	14	106015240	C	T	TMEM121	rs73365419	0.411765	2.0981e-19	81.1444	0.540558	0.0600086	Human immunodeficiency virus 1		Q75002	Q75002_1233_64641_14_106015240	gag-pol	1233
Q75002_1233_64641	14	106015247	A	G	TMEM121	rs72717230	0.481335	7.10619e-17	69.6432	0.491061	0.0588432	Human immunodeficiency virus 1		Q75002	Q75002_1233_64641_14_106015247	gag-pol	1233
Q75002_1233_64641	14	106015271	C	T	TMEM121	rs66983046	0.377828	3.60868e-24	102.854	0.612964	0.0604401	Human immunodeficiency virus 1		Q75002	Q75002_1233_64641_14_106015271	gag-pol	1233
Q75002_1233_64641	14	106015481	A	C	TMEM121	rs73365420	0.411765	2.0981e-19	81.1444	0.540558	0.0600086	Human immunodeficiency virus 1		Q75002	Q75002_1233_64641_14_106015481	gag-pol	1233
Q75002_1233_64641	14	106015511	C	A	TMEM121	rs76924409	0.377828	3.60868e-24	102.854	0.612964	0.0604401	Human immunodeficiency virus 1		Q75002	Q75002_1233_64641_14_106015511	gag-pol	1233
Q75002_1233_64641	14	106015526	T	G	TMEM121	rs73365421	0.411765	2.0981e-19	81.1444	0.540558	0.0600086	Human immunodeficiency virus 1		Q75002	Q75002_1233_64641_14_106015526	gag-pol	1233
Q75002_1233_64641	14	106015834	G	A	TMEM121	rs12588212	0.377828	3.60868e-24	102.854	0.612964	0.0604401	Human immunodeficiency virus 1		Q75002	Q75002_1233_64641_14_106015834	gag-pol	1233
Q75002_1233_64641	14	106016332	A	C	TMEM121	rs57786658	0.377828	3.60868e-24	102.854	0.612964	0.0604401	Human immunodeficiency virus 1		Q75002	Q75002_1233_64641_14_106016332	gag-pol	1233
Q75002_1233_64641	14	106016398	C	A	TMEM121	rs59715871	0.377828	3.60868e-24	102.854	0.612964	0.0604401	Human immunodeficiency virus 1		Q75002	Q75002_1233_64641_14_106016398	gag-pol	1233
Q75002_1233_64641	14	106016424	A	AC	TMEM121	NA	0.377828	3.60868e-24	102.854	-0.612964	0.0604401	Human immunodeficiency virus 1		Q75002	Q75002_1233_64641_14_106016424	gag-pol	1233
Q75002_1233_64641	14	106016580	A	ATAT	TMEM121	rs2045567283	0.411765	2.0981e-19	81.1444	-0.540558	0.0600086	Human immunodeficiency virus 1		Q75002	Q75002_1233_64641_14_106016580	gag-pol	1233
Q75002_1233_64641	14	106016678	A	G	TMEM121	rs60969868	0.376697	1.0314e-24	105.335	0.620412	0.0604497	Human immunodeficiency virus 1		Q75002	Q75002_1233_64641_14_106016678	gag-pol	1233
Q75002_1233_64641	14	106016735	A	G	TMEM121	rs56675611	0.377828	3.60868e-24	102.854	0.612964	0.0604401	Human immunodeficiency virus 1		Q75002	Q75002_1233_64641_14_106016735	gag-pol	1233
Q75002_1233_64641	14	106016799	G	T	TMEM121	rs57901135	0.377828	3.60868e-24	102.854	0.612964	0.0604401	Human immunodeficiency virus 1		Q75002	Q75002_1233_64641_14_106016799	gag-pol	1233
Q75002_1233_64641	14	106030063	C	T	TMEM121	rs11160914	0.374434	3.99074e-22	93.535	0.588034	0.0608016	Human immunodeficiency virus 1		Q75002	Q75002_1233_64641_14_106030063	gag-pol	1233
Q75002_1233_64641	14	106030323	G	T	TMEM121	rs10083475	0.371041	6.93867e-21	87.8846	0.576081	0.0614508	Human immunodeficiency virus 1		Q75002	Q75002_1233_64641_14_106030323	gag-pol	1233
Q75002_1233_64641	14	106030521	T	C	TMEM121	rs57523015	0.36086	3.28659e-22	93.9193	0.597594	0.0616636	Human immunodeficiency virus 1		Q75002	Q75002_1233_64641_14_106030521	gag-pol	1233
Q75002_1233_64641	14	106030687	T	C	TMEM121	rs10083340	0.486991	4.04255e-16	66.2153	0.47838	0.0587886	Human immunodeficiency virus 1		Q75002	Q75002_1233_64641_14_106030687	gag-pol	1233
Q75002_1233_64641	14	106030786	A	T	TMEM121	rs12885254	0.309955	4.40474e-21	88.7835	0.603277	0.0640252	Human immunodeficiency virus 1		Q75002	Q75002_1233_64641_14_106030786	gag-pol	1233
Q75002_1233_64641	14	106031554	T	C	TMEM121	rs11846365	0.286199	2.28204e-11	44.7124	0.446867	0.0668288	Human immunodeficiency virus 1		Q75002	Q75002_1233_64641_14_106031554	gag-pol	1233
Q75002_1233_64641	14	106031685	A	T	TMEM121	rs74985910	0.351244	9.84829e-19	78.0894	0.535118	0.0605555	Human immunodeficiency virus 1		Q75002	Q75002_1233_64641_14_106031685	gag-pol	1233
Q75002_1233_64641	14	106031688	G	A	TMEM121	rs74347148	0.35181	1.5616e-18	77.1788	0.532543	0.0606186	Human immunodeficiency virus 1		Q75002	Q75002_1233_64641_14_106031688	gag-pol	1233
Q75002_1233_64641	14	106031734	A	G	TMEM121	rs77364706	0.375	2.5197e-14	58.0777	0.469794	0.0616457	Human immunodeficiency virus 1		Q75002	Q75002_1233_64641_14_106031734	gag-pol	1233
Q75002_1233_64641	14	106034706	G	A	TMEM121	rs8021848	0.321833	1.28379e-12	50.3538	0.459816	0.064799	Human immunodeficiency virus 1		Q75002	Q75002_1233_64641_14_106034706	gag-pol	1233
Q75002_1233_64641	14	106038037	C	T	TMEM121	rs12895651	0.338801	2.69344e-13	53.42	0.476305	0.0651678	Human immunodeficiency virus 1		Q75002	Q75002_1233_64641_14_106038037	gag-pol	1233
Q75002_1233_64641	14	106042094	A	T	TMEM121	rs4774052	0.321267	9.32472e-13	50.9814	0.461156	0.0645866	Human immunodeficiency virus 1		Q75002	Q75002_1233_64641_14_106042094	gag-pol	1233
Q75002_1233_64641	14	106048140	T	C	TMEM121	rs12434342	0.324661	8.25271e-12	46.7048	0.440829	0.0645044	Human immunodeficiency virus 1		Q75002	Q75002_1233_64641_14_106048140	gag-pol	1233
Q75002_1233_64641	14	106048634	C	T	TMEM121	rs4774055	0.326357	1.67297e-11	45.3204	0.434119	0.0644854	Human immunodeficiency virus 1		Q75002	Q75002_1233_64641_14_106048634	gag-pol	1233
Q75002_1233_64641	14	106134825	G	A	TMEM121	rs61993919	0.325226	8.01153e-11	42.255	0.422442	0.0649872	Human immunodeficiency virus 1		Q75002	Q75002_1233_64641_14_106134825	gag-pol	1233
C1ILQ7_85_6961	14	105958286	G	A	TMEM121	rs189641264	0.145362	4.19916e-18	75.2255	0.606999	0.0699851	Human respiratory syncytial virus	Unknown_strain	C1ILQ7	C1ILQ7_85_6961_14_105958286	G	85
C1ILQ7_85_6961	14	105961617	T	G	TMEM121	rs12890889	0.145362	4.19916e-18	75.2255	0.606999	0.0699851	Human respiratory syncytial virus	Unknown_strain	C1ILQ7	C1ILQ7_85_6961_14_105961617	G	85
C1ILQ7_85_6961	14	105962430	TCTC	T	TMEM121	NA	0.145362	4.19916e-18	75.2255	0.606999	0.0699851	Human respiratory syncytial virus	Unknown_strain	C1ILQ7	C1ILQ7_85_6961_14_105962430	G	85
C1ILQ7_85_6961	14	105963137	A	C	TMEM121	rs35396859	0.145362	4.19916e-18	75.2255	0.606999	0.0699851	Human respiratory syncytial virus	Unknown_strain	C1ILQ7	C1ILQ7_85_6961_14_105963137	G	85
C1ILQ7_85_6961	14	105968864	C	T	TMEM121	rs1555410581	0.144231	3.23666e-18	75.7395	0.613272	0.0704679	Human respiratory syncytial virus	Unknown_strain	C1ILQ7	C1ILQ7_85_6961_14_105968864	G	85
C1ILQ7_85_6961	14	105973531	G	A	TMEM121	rs71423887	0.145928	3.31342e-19	80.2415	0.627312	0.07003	Human respiratory syncytial virus	Unknown_strain	C1ILQ7	C1ILQ7_85_6961_14_105973531	G	85
C1ILQ7_85_6961	14	105975087	AACCACCAGAGGGGCTCAGAC	A	TMEM121	rs1454844761	0.108597	2.5918e-12	48.9755	0.551196	0.0787619	Human respiratory syncytial virus	Unknown_strain	C1ILQ7	C1ILQ7_85_6961_14_105975087	G	85
C1ILQ7_85_6961	14	105976932	A	C	TMEM121	rs36107646	0.147059	6.3775e-20	83.4982	0.634996	0.0694916	Human respiratory syncytial virus	Unknown_strain	C1ILQ7	C1ILQ7_85_6961_14_105976932	G	85
C1ILQ7_85_6961	14	105978622	C	G	TMEM121	rs35373150	0.146493	4.02475e-20	84.4082	0.6387	0.0695191	Human respiratory syncytial virus	Unknown_strain	C1ILQ7	C1ILQ7_85_6961_14_105978622	G	85
C1ILQ7_85_6961	14	105986730	A	G	TMEM121	rs1065059	0.144231	3.56459e-19	80.0971	0.628834	0.0702632	Human respiratory syncytial virus	Unknown_strain	C1ILQ7	C1ILQ7_85_6961_14_105986730	G	85
C1ILQ7_85_6961	14	105988821	G	A	TMEM121	rs7156376	0.142534	3.92334e-20	84.4587	0.64661	0.0703591	Human respiratory syncytial virus	Unknown_strain	C1ILQ7	C1ILQ7_85_6961_14_105988821	G	85
C1ILQ7_85_6961	14	105989128	T	A	TMEM121	rs111096972	0.141968	1.82748e-19	81.4173	0.636653	0.0705577	Human respiratory syncytial virus	Unknown_strain	C1ILQ7	C1ILQ7_85_6961_14_105989128	G	85
C1ILQ7_85_6961	14	105989135	AC	A	TMEM121	NA	0.141968	1.82748e-19	81.4173	0.636653	0.0705577	Human respiratory syncytial virus	Unknown_strain	C1ILQ7	C1ILQ7_85_6961_14_105989135	G	85
C1ILQ7_85_6961	14	105989148	A	C	TMEM121	rs11160898	0.129525	2.39462e-16	67.2476	0.642793	0.078385	Human respiratory syncytial virus	Unknown_strain	C1ILQ7	C1ILQ7_85_6961_14_105989148	G	85
C1ILQ7_85_6961	14	105991249	T	C	TMEM121	rs35643887	0.142534	3.92334e-20	84.4587	0.64661	0.0703591	Human respiratory syncytial virus	Unknown_strain	C1ILQ7	C1ILQ7_85_6961_14_105991249	G	85
C1ILQ7_85_6961	14	105991773	G	C	TMEM121	rs11846529	0.142534	3.92334e-20	84.4587	0.64661	0.0703591	Human respiratory syncytial virus	Unknown_strain	C1ILQ7	C1ILQ7_85_6961_14_105991773	G	85
C1ILQ7_85_6961	14	105992274	T	C	TMEM121	rs75625254	0.141968	2.43089e-20	85.4051	0.650535	0.0703929	Human respiratory syncytial virus	Unknown_strain	C1ILQ7	C1ILQ7_85_6961_14_105992274	G	85
C1ILQ7_85_6961	14	105992623	A	G	TMEM121	rs2040467	0.142534	3.92334e-20	84.4587	0.64661	0.0703591	Human respiratory syncytial virus	Unknown_strain	C1ILQ7	C1ILQ7_85_6961_14_105992623	G	85
C1ILQ7_85_6961	14	105992777	T	C	TMEM121	rs78985523	0.142534	3.92334e-20	84.4587	0.64661	0.0703591	Human respiratory syncytial virus	Unknown_strain	C1ILQ7	C1ILQ7_85_6961_14_105992777	G	85
C1ILQ7_85_6961	14	105992977	C	G	TMEM121	rs76356119	0.142534	3.92334e-20	84.4587	0.64661	0.0703591	Human respiratory syncytial virus	Unknown_strain	C1ILQ7	C1ILQ7_85_6961_14_105992977	G	85
C1ILQ7_85_6961	14	105993139	A	AC	TMEM121	NA	0.142534	3.92334e-20	84.4587	0.64661	0.0703591	Human respiratory syncytial virus	Unknown_strain	C1ILQ7	C1ILQ7_85_6961_14_105993139	G	85
C1ILQ7_85_6961	14	105993689	C	T	TMEM121	rs66936068	0.142534	3.92334e-20	84.4587	0.64661	0.0703591	Human respiratory syncytial virus	Unknown_strain	C1ILQ7	C1ILQ7_85_6961_14_105993689	G	85
C1ILQ7_85_6961	14	105994477	A	G	TMEM121	rs11851838	0.142534	3.92334e-20	84.4587	0.64661	0.0703591	Human respiratory syncytial virus	Unknown_strain	C1ILQ7	C1ILQ7_85_6961_14_105994477	G	85
C1ILQ7_85_6961	14	105994874	A	G	TMEM121	rs10484078	0.142534	3.92334e-20	84.4587	0.64661	0.0703591	Human respiratory syncytial virus	Unknown_strain	C1ILQ7	C1ILQ7_85_6961_14_105994874	G	85
C1ILQ7_85_6961	14	105995116	T	G	TMEM121	rs35701644	0.141968	2.04695e-19	81.1932	0.635659	0.0705447	Human respiratory syncytial virus	Unknown_strain	C1ILQ7	C1ILQ7_85_6961_14_105995116	G	85
C1ILQ7_85_6961	14	105995216	A	G	TMEM121	rs34176982	0.142534	3.92334e-20	84.4587	0.64661	0.0703591	Human respiratory syncytial virus	Unknown_strain	C1ILQ7	C1ILQ7_85_6961_14_105995216	G	85
C1ILQ7_85_6961	14	105995256	C	G	TMEM121	rs12881562	0.142534	3.92334e-20	84.4587	0.64661	0.0703591	Human respiratory syncytial virus	Unknown_strain	C1ILQ7	C1ILQ7_85_6961_14_105995256	G	85
C1ILQ7_85_6961	14	105995462	C	G	TMEM121	rs35267693	0.142534	3.92334e-20	84.4587	0.64661	0.0703591	Human respiratory syncytial virus	Unknown_strain	C1ILQ7	C1ILQ7_85_6961_14_105995462	G	85
C1ILQ7_85_6961	14	105998729	T	C	TMEM121	rs34799380	0.1431	2.28959e-20	85.5235	0.64647	0.0699046	Human respiratory syncytial virus	Unknown_strain	C1ILQ7	C1ILQ7_85_6961_14_105998729	G	85
C1ILQ7_85_6961	14	105998918	C	T	TMEM121	rs111266381	0.1431	2.28959e-20	85.5235	0.64647	0.0699046	Human respiratory syncytial virus	Unknown_strain	C1ILQ7	C1ILQ7_85_6961_14_105998918	G	85
C1ILQ7_85_6961	14	105998953	T	C	TMEM121	rs12431820	0.1431	2.28959e-20	85.5235	0.64647	0.0699046	Human respiratory syncytial virus	Unknown_strain	C1ILQ7	C1ILQ7_85_6961_14_105998953	G	85
C1ILQ7_85_6961	14	105999002	C	G	TMEM121	rs11160902	0.1431	2.28959e-20	85.5235	0.64647	0.0699046	Human respiratory syncytial virus	Unknown_strain	C1ILQ7	C1ILQ7_85_6961_14_105999002	G	85
C1ILQ7_85_6961	14	105999025	A	G	TMEM121	rs11160903	0.1431	2.28959e-20	85.5235	0.64647	0.0699046	Human respiratory syncytial virus	Unknown_strain	C1ILQ7	C1ILQ7_85_6961_14_105999025	G	85
C1ILQ7_85_6961	14	105999110	T	TA	TMEM121	rs1595378968	0.1431	2.28959e-20	85.5235	0.64647	0.0699046	Human respiratory syncytial virus	Unknown_strain	C1ILQ7	C1ILQ7_85_6961_14_105999110	G	85
C1ILQ7_85_6961	14	105999286	TCAC	T	TMEM121	rs2044724166	0.133484	1.91389e-19	81.326	0.645787	0.0716102	Human respiratory syncytial virus	Unknown_strain	C1ILQ7	C1ILQ7_85_6961_14_105999286	G	85
C1ILQ7_85_6961	14	105999331	A	G	TMEM121	rs11160904	0.128959	1.57684e-17	72.6137	0.619156	0.0726592	Human respiratory syncytial virus	Unknown_strain	C1ILQ7	C1ILQ7_85_6961_14_105999331	G	85
C1ILQ7_85_6961	14	106002152	G	A	TMEM121	rs59595881	0.141403	1.45739e-20	86.4168	0.654724	0.0704302	Human respiratory syncytial virus	Unknown_strain	C1ILQ7	C1ILQ7_85_6961_14_106002152	G	85
C1ILQ7_85_6961	14	106005536	G	A	TMEM121	rs34315295	0.141403	1.45739e-20	86.4168	0.654724	0.0704302	Human respiratory syncytial virus	Unknown_strain	C1ILQ7	C1ILQ7_85_6961_14_106005536	G	85
C1ILQ7_85_6961	14	106005708	G	T	TMEM121	rs35835517	0.141403	1.45739e-20	86.4168	0.654724	0.0704302	Human respiratory syncytial virus	Unknown_strain	C1ILQ7	C1ILQ7_85_6961_14_106005708	G	85
C1ILQ7_85_6961	14	106006393	G	A	TMEM121	rs35734837	0.107466	4.0176e-13	52.6345	0.57557	0.0793346	Human respiratory syncytial virus	Unknown_strain	C1ILQ7	C1ILQ7_85_6961_14_106006393	G	85
C1ILQ7_85_6961	14	106006753	C	T	TMEM121	rs111715739	0.1069	2.66502e-13	53.4408	0.580579	0.0794191	Human respiratory syncytial virus	Unknown_strain	C1ILQ7	C1ILQ7_85_6961_14_106006753	G	85
C1ILQ7_85_6961	14	106007799	C	G	TMEM121	rs12880505	0.106335	1.21185e-11	45.952	0.545344	0.0804485	Human respiratory syncytial virus	Unknown_strain	C1ILQ7	C1ILQ7_85_6961_14_106007799	G	85
C1ILQ7_85_6961	14	106008164	G	A	TMEM121	rs145426428	0.106335	1.16563e-12	50.5433	0.566581	0.0796949	Human respiratory syncytial virus	Unknown_strain	C1ILQ7	C1ILQ7_85_6961_14_106008164	G	85
C1ILQ7_85_6961	14	106008855	C	T	TMEM121	rs11845697	0.106335	6.38239e-13	51.7256	0.576129	0.0801063	Human respiratory syncytial virus	Unknown_strain	C1ILQ7	C1ILQ7_85_6961_14_106008855	G	85
C1ILQ7_85_6961	14	106011733	C	G	TMEM121	rs34399539	0.110294	1.18605e-11	45.9942	0.538254	0.0793663	Human respiratory syncytial virus	Unknown_strain	C1ILQ7	C1ILQ7_85_6961_14_106011733	G	85
C1ILQ7_85_6961	14	106012954	A	G	TMEM121	rs78745329	0.1069	9.57898e-13	50.9286	0.57084	0.0799897	Human respiratory syncytial virus	Unknown_strain	C1ILQ7	C1ILQ7_85_6961_14_106012954	G	85
C1ILQ7_85_6961	14	106013509	A	C	TMEM121	rs71423888	0.1069	9.57898e-13	50.9286	0.57084	0.0799897	Human respiratory syncytial virus	Unknown_strain	C1ILQ7	C1ILQ7_85_6961_14_106013509	G	85
C1ILQ7_85_6961	14	106015262	C	G	TMEM121	rs148359709	0.1069	9.57898e-13	50.9286	0.57084	0.0799897	Human respiratory syncytial virus	Unknown_strain	C1ILQ7	C1ILQ7_85_6961_14_106015262	G	85
C1ILQ7_85_6961	14	106016546	G	A	TMEM121	rs10142275	0.1069	9.57898e-13	50.9286	0.57084	0.0799897	Human respiratory syncytial virus	Unknown_strain	C1ILQ7	C1ILQ7_85_6961_14_106016546	G	85
C1ILQ7_85_6961	14	106030048	C	T	TMEM121	rs34667329	0.104638	3.76395e-11	43.7329	0.53469	0.0808533	Human respiratory syncytial virus	Unknown_strain	C1ILQ7	C1ILQ7_85_6961_14_106030048	G	85
C1ILQ7_85_6961	14	106030611	C	CTGTGCTCTAACTGCCAATG	TMEM121	rs76555552	0.141403	1.22363e-17	73.1142	0.606943	0.0709819	Human respiratory syncytial virus	Unknown_strain	C1ILQ7	C1ILQ7_85_6961_14_106030611	G	85
C1ILQ9_57_6964	14	105958286	G	A	TMEM121	rs189641264	0.145362	1.28131e-10	41.3368	0.415725	0.0646603	Human respiratory syncytial virus	Unknown_strain	C1ILQ9	C1ILQ9_57_6964_14_105958286	G	57
C1ILQ9_57_6964	14	105961617	T	G	TMEM121	rs12890889	0.145362	1.28131e-10	41.3368	0.415725	0.0646603	Human respiratory syncytial virus	Unknown_strain	C1ILQ9	C1ILQ9_57_6964_14_105961617	G	57
C1ILQ9_57_6964	14	105962430	TCTC	T	TMEM121	NA	0.145362	1.28131e-10	41.3368	0.415725	0.0646603	Human respiratory syncytial virus	Unknown_strain	C1ILQ9	C1ILQ9_57_6964_14_105962430	G	57
C1ILQ9_57_6964	14	105963137	A	C	TMEM121	rs35396859	0.145362	1.28131e-10	41.3368	0.415725	0.0646603	Human respiratory syncytial virus	Unknown_strain	C1ILQ9	C1ILQ9_57_6964_14_105963137	G	57
C1ILQ9_57_6964	14	105968864	C	T	TMEM121	rs1555410581	0.144231	1.264e-10	41.3634	0.418834	0.065123	Human respiratory syncytial virus	Unknown_strain	C1ILQ9	C1ILQ9_57_6964_14_105968864	G	57
C1ILQ9_57_6964	14	105973531	G	A	TMEM121	rs71423887	0.145928	5.00289e-11	43.1761	0.425837	0.064807	Human respiratory syncytial virus	Unknown_strain	C1ILQ9	C1ILQ9_57_6964_14_105973531	G	57
C1ILQ9_57_6964	14	105976932	A	C	TMEM121	rs36107646	0.147059	1.31573e-11	45.7909	0.435292	0.0643267	Human respiratory syncytial virus	Unknown_strain	C1ILQ9	C1ILQ9_57_6964_14_105976932	G	57
C1ILQ9_57_6964	14	105978622	C	G	TMEM121	rs35373150	0.146493	1.07851e-11	46.1804	0.437427	0.064369	Human respiratory syncytial virus	Unknown_strain	C1ILQ9	C1ILQ9_57_6964_14_105978622	G	57
C1ILQ9_57_6964	14	105986730	A	G	TMEM121	rs1065059	0.144231	8.21918e-12	46.7128	0.443525	0.0648934	Human respiratory syncytial virus	Unknown_strain	C1ILQ9	C1ILQ9_57_6964_14_105986730	G	57
C1ILQ9_57_6964	14	105988821	G	A	TMEM121	rs7156376	0.142534	5.356e-12	47.5521	0.448919	0.0651002	Human respiratory syncytial virus	Unknown_strain	C1ILQ9	C1ILQ9_57_6964_14_105988821	G	57
C1ILQ9_57_6964	14	105989128	T	A	TMEM121	rs111096972	0.141968	1.38856e-11	45.6854	0.441007	0.0652465	Human respiratory syncytial virus	Unknown_strain	C1ILQ9	C1ILQ9_57_6964_14_105989128	G	57
C1ILQ9_57_6964	14	105989135	AC	A	TMEM121	NA	0.141968	1.38856e-11	45.6854	0.441007	0.0652465	Human respiratory syncytial virus	Unknown_strain	C1ILQ9	C1ILQ9_57_6964_14_105989135	G	57
C1ILQ9_57_6964	14	105991249	T	C	TMEM121	rs35643887	0.142534	5.356e-12	47.5521	0.448919	0.0651002	Human respiratory syncytial virus	Unknown_strain	C1ILQ9	C1ILQ9_57_6964_14_105991249	G	57
C1ILQ9_57_6964	14	105991773	G	C	TMEM121	rs11846529	0.142534	5.356e-12	47.5521	0.448919	0.0651002	Human respiratory syncytial virus	Unknown_strain	C1ILQ9	C1ILQ9_57_6964_14_105991773	G	57
C1ILQ9_57_6964	14	105992274	T	C	TMEM121	rs75625254	0.141968	4.33643e-12	47.9661	0.451206	0.0651489	Human respiratory syncytial virus	Unknown_strain	C1ILQ9	C1ILQ9_57_6964_14_105992274	G	57
C1ILQ9_57_6964	14	105992623	A	G	TMEM121	rs2040467	0.142534	5.356e-12	47.5521	0.448919	0.0651002	Human respiratory syncytial virus	Unknown_strain	C1ILQ9	C1ILQ9_57_6964_14_105992623	G	57
C1ILQ9_57_6964	14	105992777	T	C	TMEM121	rs78985523	0.142534	5.356e-12	47.5521	0.448919	0.0651002	Human respiratory syncytial virus	Unknown_strain	C1ILQ9	C1ILQ9_57_6964_14_105992777	G	57
C1ILQ9_57_6964	14	105992977	C	G	TMEM121	rs76356119	0.142534	5.356e-12	47.5521	0.448919	0.0651002	Human respiratory syncytial virus	Unknown_strain	C1ILQ9	C1ILQ9_57_6964_14_105992977	G	57
C1ILQ9_57_6964	14	105993139	A	AC	TMEM121	NA	0.142534	5.356e-12	47.5521	0.448919	0.0651002	Human respiratory syncytial virus	Unknown_strain	C1ILQ9	C1ILQ9_57_6964_14_105993139	G	57
C1ILQ9_57_6964	14	105993689	C	T	TMEM121	rs66936068	0.142534	5.356e-12	47.5521	0.448919	0.0651002	Human respiratory syncytial virus	Unknown_strain	C1ILQ9	C1ILQ9_57_6964_14_105993689	G	57
C1ILQ9_57_6964	14	105994477	A	G	TMEM121	rs11851838	0.142534	5.356e-12	47.5521	0.448919	0.0651002	Human respiratory syncytial virus	Unknown_strain	C1ILQ9	C1ILQ9_57_6964_14_105994477	G	57
C1ILQ9_57_6964	14	105994874	A	G	TMEM121	rs10484078	0.142534	5.356e-12	47.5521	0.448919	0.0651002	Human respiratory syncytial virus	Unknown_strain	C1ILQ9	C1ILQ9_57_6964_14_105994874	G	57
C1ILQ9_57_6964	14	105995116	T	G	TMEM121	rs35701644	0.141968	1.69361e-11	45.2964	0.439087	0.0652407	Human respiratory syncytial virus	Unknown_strain	C1ILQ9	C1ILQ9_57_6964_14_105995116	G	57
C1ILQ9_57_6964	14	105995216	A	G	TMEM121	rs34176982	0.142534	5.356e-12	47.5521	0.448919	0.0651002	Human respiratory syncytial virus	Unknown_strain	C1ILQ9	C1ILQ9_57_6964_14_105995216	G	57
C1ILQ9_57_6964	14	105995256	C	G	TMEM121	rs12881562	0.142534	5.356e-12	47.5521	0.448919	0.0651002	Human respiratory syncytial virus	Unknown_strain	C1ILQ9	C1ILQ9_57_6964_14_105995256	G	57
C1ILQ9_57_6964	14	105995462	C	G	TMEM121	rs35267693	0.142534	5.356e-12	47.5521	0.448919	0.0651002	Human respiratory syncytial virus	Unknown_strain	C1ILQ9	C1ILQ9_57_6964_14_105995462	G	57
C1ILQ9_57_6964	14	105998729	T	C	TMEM121	rs34799380	0.1431	3.38826e-12	48.45	0.45024	0.064684	Human respiratory syncytial virus	Unknown_strain	C1ILQ9	C1ILQ9_57_6964_14_105998729	G	57
C1ILQ9_57_6964	14	105998918	C	T	TMEM121	rs111266381	0.1431	3.38826e-12	48.45	0.45024	0.064684	Human respiratory syncytial virus	Unknown_strain	C1ILQ9	C1ILQ9_57_6964_14_105998918	G	57
C1ILQ9_57_6964	14	105998953	T	C	TMEM121	rs12431820	0.1431	3.38826e-12	48.45	0.45024	0.064684	Human respiratory syncytial virus	Unknown_strain	C1ILQ9	C1ILQ9_57_6964_14_105998953	G	57
C1ILQ9_57_6964	14	105999002	C	G	TMEM121	rs11160902	0.1431	3.38826e-12	48.45	0.45024	0.064684	Human respiratory syncytial virus	Unknown_strain	C1ILQ9	C1ILQ9_57_6964_14_105999002	G	57
C1ILQ9_57_6964	14	105999025	A	G	TMEM121	rs11160903	0.1431	3.38826e-12	48.45	0.45024	0.064684	Human respiratory syncytial virus	Unknown_strain	C1ILQ9	C1ILQ9_57_6964_14_105999025	G	57
C1ILQ9_57_6964	14	105999110	T	TA	TMEM121	rs1595378968	0.1431	3.38826e-12	48.45	0.45024	0.064684	Human respiratory syncytial virus	Unknown_strain	C1ILQ9	C1ILQ9_57_6964_14_105999110	G	57
C1ILQ9_57_6964	14	105999286	TCAC	T	TMEM121	rs2044724166	0.133484	1.82792e-12	49.6605	0.465629	0.0660746	Human respiratory syncytial virus	Unknown_strain	C1ILQ9	C1ILQ9_57_6964_14_105999286	G	57
C1ILQ9_57_6964	14	105999331	A	G	TMEM121	rs11160904	0.128959	3.67054e-12	48.293	0.464122	0.0667867	Human respiratory syncytial virus	Unknown_strain	C1ILQ9	C1ILQ9_57_6964_14_105999331	G	57
C1ILQ9_57_6964	14	106002152	G	A	TMEM121	rs59595881	0.141403	8.29777e-13	51.2104	0.465892	0.0651037	Human respiratory syncytial virus	Unknown_strain	C1ILQ9	C1ILQ9_57_6964_14_106002152	G	57
C1ILQ9_57_6964	14	106005536	G	A	TMEM121	rs34315295	0.141403	8.29777e-13	51.2104	0.465892	0.0651037	Human respiratory syncytial virus	Unknown_strain	C1ILQ9	C1ILQ9_57_6964_14_106005536	G	57
C1ILQ9_57_6964	14	106005708	G	T	TMEM121	rs35835517	0.141403	8.29777e-13	51.2104	0.465892	0.0651037	Human respiratory syncytial virus	Unknown_strain	C1ILQ9	C1ILQ9_57_6964_14_106005708	G	57
C1ILQ9_57_6964	14	106030611	C	CTGTGCTCTAACTGCCAATG	TMEM121	rs76555552	0.141403	6.97162e-11	42.5269	0.426922	0.0654662	Human respiratory syncytial virus	Unknown_strain	C1ILQ9	C1ILQ9_57_6964_14_106030611	G	57
C1ILQ9_85_6965	14	105976932	A	C	TMEM121	rs36107646	0.147059	7.60678e-11	42.3564	0.417341	0.0641256	Human respiratory syncytial virus	Unknown_strain	C1ILQ9	C1ILQ9_85_6965_14_105976932	G	85
C1ILQ9_85_6965	14	105978622	C	G	TMEM121	rs35373150	0.146493	4.47913e-11	43.3925	0.422544	0.0641452	Human respiratory syncytial virus	Unknown_strain	C1ILQ9	C1ILQ9_85_6965_14_105978622	G	85
C1ILQ9_85_6965	14	105988821	G	A	TMEM121	rs7156376	0.142534	8.45529e-11	42.1496	0.421776	0.0649658	Human respiratory syncytial virus	Unknown_strain	C1ILQ9	C1ILQ9_85_6965_14_105988821	G	85
C1ILQ9_85_6965	14	105991249	T	C	TMEM121	rs35643887	0.142534	8.45529e-11	42.1496	0.421776	0.0649658	Human respiratory syncytial virus	Unknown_strain	C1ILQ9	C1ILQ9_85_6965_14_105991249	G	85
C1ILQ9_85_6965	14	105991773	G	C	TMEM121	rs11846529	0.142534	8.45529e-11	42.1496	0.421776	0.0649658	Human respiratory syncytial virus	Unknown_strain	C1ILQ9	C1ILQ9_85_6965_14_105991773	G	85
C1ILQ9_85_6965	14	105992274	T	C	TMEM121	rs75625254	0.141968	4.93109e-11	43.2044	0.427191	0.0649917	Human respiratory syncytial virus	Unknown_strain	C1ILQ9	C1ILQ9_85_6965_14_105992274	G	85
C1ILQ9_85_6965	14	105992623	A	G	TMEM121	rs2040467	0.142534	8.45529e-11	42.1496	0.421776	0.0649658	Human respiratory syncytial virus	Unknown_strain	C1ILQ9	C1ILQ9_85_6965_14_105992623	G	85
C1ILQ9_85_6965	14	105992777	T	C	TMEM121	rs78985523	0.142534	8.45529e-11	42.1496	0.421776	0.0649658	Human respiratory syncytial virus	Unknown_strain	C1ILQ9	C1ILQ9_85_6965_14_105992777	G	85
C1ILQ9_85_6965	14	105992977	C	G	TMEM121	rs76356119	0.142534	8.45529e-11	42.1496	0.421776	0.0649658	Human respiratory syncytial virus	Unknown_strain	C1ILQ9	C1ILQ9_85_6965_14_105992977	G	85
C1ILQ9_85_6965	14	105993139	A	AC	TMEM121	NA	0.142534	8.45529e-11	42.1496	0.421776	0.0649658	Human respiratory syncytial virus	Unknown_strain	C1ILQ9	C1ILQ9_85_6965_14_105993139	G	85
C1ILQ9_85_6965	14	105993689	C	T	TMEM121	rs66936068	0.142534	8.45529e-11	42.1496	0.421776	0.0649658	Human respiratory syncytial virus	Unknown_strain	C1ILQ9	C1ILQ9_85_6965_14_105993689	G	85
C1ILQ9_85_6965	14	105994477	A	G	TMEM121	rs11851838	0.142534	8.45529e-11	42.1496	0.421776	0.0649658	Human respiratory syncytial virus	Unknown_strain	C1ILQ9	C1ILQ9_85_6965_14_105994477	G	85
C1ILQ9_85_6965	14	105994874	A	G	TMEM121	rs10484078	0.142534	8.45529e-11	42.1496	0.421776	0.0649658	Human respiratory syncytial virus	Unknown_strain	C1ILQ9	C1ILQ9_85_6965_14_105994874	G	85
C1ILQ9_85_6965	14	105995216	A	G	TMEM121	rs34176982	0.142534	8.45529e-11	42.1496	0.421776	0.0649658	Human respiratory syncytial virus	Unknown_strain	C1ILQ9	C1ILQ9_85_6965_14_105995216	G	85
C1ILQ9_85_6965	14	105995256	C	G	TMEM121	rs12881562	0.142534	8.45529e-11	42.1496	0.421776	0.0649658	Human respiratory syncytial virus	Unknown_strain	C1ILQ9	C1ILQ9_85_6965_14_105995256	G	85
C1ILQ9_85_6965	14	105995462	C	G	TMEM121	rs35267693	0.142534	8.45529e-11	42.1496	0.421776	0.0649658	Human respiratory syncytial virus	Unknown_strain	C1ILQ9	C1ILQ9_85_6965_14_105995462	G	85
C1ILQ9_85_6965	14	105998729	T	C	TMEM121	rs34799380	0.1431	7.16594e-11	42.4731	0.420815	0.0645705	Human respiratory syncytial virus	Unknown_strain	C1ILQ9	C1ILQ9_85_6965_14_105998729	G	85
C1ILQ9_85_6965	14	105998918	C	T	TMEM121	rs111266381	0.1431	7.16594e-11	42.4731	0.420815	0.0645705	Human respiratory syncytial virus	Unknown_strain	C1ILQ9	C1ILQ9_85_6965_14_105998918	G	85
C1ILQ9_85_6965	14	105998953	T	C	TMEM121	rs12431820	0.1431	7.16594e-11	42.4731	0.420815	0.0645705	Human respiratory syncytial virus	Unknown_strain	C1ILQ9	C1ILQ9_85_6965_14_105998953	G	85
C1ILQ9_85_6965	14	105999002	C	G	TMEM121	rs11160902	0.1431	7.16594e-11	42.4731	0.420815	0.0645705	Human respiratory syncytial virus	Unknown_strain	C1ILQ9	C1ILQ9_85_6965_14_105999002	G	85
C1ILQ9_85_6965	14	105999025	A	G	TMEM121	rs11160903	0.1431	7.16594e-11	42.4731	0.420815	0.0645705	Human respiratory syncytial virus	Unknown_strain	C1ILQ9	C1ILQ9_85_6965_14_105999025	G	85
C1ILQ9_85_6965	14	105999110	T	TA	TMEM121	rs1595378968	0.1431	7.16594e-11	42.4731	0.420815	0.0645705	Human respiratory syncytial virus	Unknown_strain	C1ILQ9	C1ILQ9_85_6965_14_105999110	G	85
C1ILQ9_85_6965	14	105999331	A	G	TMEM121	rs11160904	0.128959	6.5191e-11	42.6582	0.435359	0.0666571	Human respiratory syncytial virus	Unknown_strain	C1ILQ9	C1ILQ9_85_6965_14_105999331	G	85
C1ILQ9_85_6965	14	106002152	G	A	TMEM121	rs59595881	0.141403	2.32245e-11	44.6781	0.434527	0.0650084	Human respiratory syncytial virus	Unknown_strain	C1ILQ9	C1ILQ9_85_6965_14_106002152	G	85
C1ILQ9_85_6965	14	106005536	G	A	TMEM121	rs34315295	0.141403	2.32245e-11	44.6781	0.434527	0.0650084	Human respiratory syncytial virus	Unknown_strain	C1ILQ9	C1ILQ9_85_6965_14_106005536	G	85
C1ILQ9_85_6965	14	106005708	G	T	TMEM121	rs35835517	0.141403	2.32245e-11	44.6781	0.434527	0.0650084	Human respiratory syncytial virus	Unknown_strain	C1ILQ9	C1ILQ9_85_6965_14_106005708	G	85
C1K8X5_113_7045	14	105947079	C	A	TMEM121	rs74091899	0.0899321	3.76596e-11	43.7318	0.56016	0.0847058	Human respiratory syncytial virus	Unknown_strain	C1K8X5	C1K8X5_113_7045_14_105947079	G	113
C1K8X5_113_7045	14	105947707	C	A	TMEM121	rs73376373	0.0882353	5.4127e-11	43.022	0.559331	0.0852754	Human respiratory syncytial virus	Unknown_strain	C1K8X5	C1K8X5_113_7045_14_105947707	G	113
C1K8X5_113_7045	14	105947779	T	G	TMEM121	rs111674646	0.0882353	5.4127e-11	43.022	0.559331	0.0852754	Human respiratory syncytial virus	Unknown_strain	C1K8X5	C1K8X5_113_7045_14_105947779	G	113
C1K8X5_113_7045	14	105950100	C	A	TMEM121	rs34108925	0.0933258	2.44105e-11	44.5805	0.553763	0.0829375	Human respiratory syncytial virus	Unknown_strain	C1K8X5	C1K8X5_113_7045_14_105950100	G	113
C1K8X5_113_7045	14	105958286	G	A	TMEM121	rs189641264	0.145362	7.56258e-19	78.611	0.603777	0.0680981	Human respiratory syncytial virus	Unknown_strain	C1K8X5	C1K8X5_113_7045_14_105958286	G	113
C1K8X5_113_7045	14	105961617	T	G	TMEM121	rs12890889	0.145362	7.56258e-19	78.611	0.603777	0.0680981	Human respiratory syncytial virus	Unknown_strain	C1K8X5	C1K8X5_113_7045_14_105961617	G	113
C1K8X5_113_7045	14	105962430	TCTC	T	TMEM121	NA	0.145362	7.56258e-19	78.611	0.603777	0.0680981	Human respiratory syncytial virus	Unknown_strain	C1K8X5	C1K8X5_113_7045_14_105962430	G	113
C1K8X5_113_7045	14	105963137	A	C	TMEM121	rs35396859	0.145362	7.56258e-19	78.611	0.603777	0.0680981	Human respiratory syncytial virus	Unknown_strain	C1K8X5	C1K8X5_113_7045_14_105963137	G	113
C1K8X5_113_7045	14	105963206	C	A	TMEM121	rs7148996	0.0938914	3.8737e-11	43.6766	0.547276	0.0828098	Human respiratory syncytial virus	Unknown_strain	C1K8X5	C1K8X5_113_7045_14_105963206	G	113
C1K8X5_113_7045	14	105968520	G	A	TMEM121	rs34118068	0.0938914	3.8737e-11	43.6766	0.547276	0.0828098	Human respiratory syncytial virus	Unknown_strain	C1K8X5	C1K8X5_113_7045_14_105968520	G	113
C1K8X5_113_7045	14	105968864	C	T	TMEM121	rs1555410581	0.144231	9.65558e-19	78.1284	0.60639	0.0686037	Human respiratory syncytial virus	Unknown_strain	C1K8X5	C1K8X5_113_7045_14_105968864	G	113
C1K8X5_113_7045	14	105973531	G	A	TMEM121	rs71423887	0.145928	1.30546e-19	82.0821	0.617861	0.0681972	Human respiratory syncytial virus	Unknown_strain	C1K8X5	C1K8X5_113_7045_14_105973531	G	113
C1K8X5_113_7045	14	105975087	AACCACCAGAGGGGCTCAGAC	A	TMEM121	rs1454844761	0.108597	5.58225e-15	61.0437	0.595973	0.0762793	Human respiratory syncytial virus	Unknown_strain	C1K8X5	C1K8X5_113_7045_14_105975087	G	113
C1K8X5_113_7045	14	105976932	A	C	TMEM121	rs36107646	0.147059	1.46695e-20	86.4039	0.628699	0.0676357	Human respiratory syncytial virus	Unknown_strain	C1K8X5	C1K8X5_113_7045_14_105976932	G	113
C1K8X5_113_7045	14	105978622	C	G	TMEM121	rs35373150	0.146493	1.42462e-20	86.4618	0.629438	0.0676925	Human respiratory syncytial virus	Unknown_strain	C1K8X5	C1K8X5_113_7045_14_105978622	G	113
C1K8X5_113_7045	14	105986730	A	G	TMEM121	rs1065059	0.144231	1.07264e-20	87.023	0.636619	0.0682437	Human respiratory syncytial virus	Unknown_strain	C1K8X5	C1K8X5_113_7045_14_105986730	G	113
C1K8X5_113_7045	14	105988821	G	A	TMEM121	rs7156376	0.142534	1.30097e-20	86.6414	0.637662	0.0685058	Human respiratory syncytial virus	Unknown_strain	C1K8X5	C1K8X5_113_7045_14_105988821	G	113
C1K8X5_113_7045	14	105989128	T	A	TMEM121	rs111096972	0.141968	7.03432e-20	83.3044	0.62712	0.0687094	Human respiratory syncytial virus	Unknown_strain	C1K8X5	C1K8X5_113_7045_14_105989128	G	113
C1K8X5_113_7045	14	105989135	AC	A	TMEM121	NA	0.141968	7.03432e-20	83.3044	0.62712	0.0687094	Human respiratory syncytial virus	Unknown_strain	C1K8X5	C1K8X5_113_7045_14_105989135	G	113
C1K8X5_113_7045	14	105989148	A	C	TMEM121	rs11160898	0.129525	8.86825e-17	69.2063	0.634973	0.0763278	Human respiratory syncytial virus	Unknown_strain	C1K8X5	C1K8X5_113_7045_14_105989148	G	113
C1K8X5_113_7045	14	105991249	T	C	TMEM121	rs35643887	0.142534	1.30097e-20	86.6414	0.637662	0.0685058	Human respiratory syncytial virus	Unknown_strain	C1K8X5	C1K8X5_113_7045_14_105991249	G	113
C1K8X5_113_7045	14	105991773	G	C	TMEM121	rs11846529	0.142534	1.30097e-20	86.6414	0.637662	0.0685058	Human respiratory syncytial virus	Unknown_strain	C1K8X5	C1K8X5_113_7045_14_105991773	G	113
C1K8X5_113_7045	14	105992274	T	C	TMEM121	rs75625254	0.141968	1.25174e-20	86.7177	0.638537	0.0685697	Human respiratory syncytial virus	Unknown_strain	C1K8X5	C1K8X5_113_7045_14_105992274	G	113
C1K8X5_113_7045	14	105992623	A	G	TMEM121	rs2040467	0.142534	1.30097e-20	86.6414	0.637662	0.0685058	Human respiratory syncytial virus	Unknown_strain	C1K8X5	C1K8X5_113_7045_14_105992623	G	113
C1K8X5_113_7045	14	105992777	T	C	TMEM121	rs78985523	0.142534	1.30097e-20	86.6414	0.637662	0.0685058	Human respiratory syncytial virus	Unknown_strain	C1K8X5	C1K8X5_113_7045_14_105992777	G	113
C1K8X5_113_7045	14	105992977	C	G	TMEM121	rs76356119	0.142534	1.30097e-20	86.6414	0.637662	0.0685058	Human respiratory syncytial virus	Unknown_strain	C1K8X5	C1K8X5_113_7045_14_105992977	G	113
C1K8X5_113_7045	14	105993139	A	AC	TMEM121	NA	0.142534	1.30097e-20	86.6414	0.637662	0.0685058	Human respiratory syncytial virus	Unknown_strain	C1K8X5	C1K8X5_113_7045_14_105993139	G	113
C1K8X5_113_7045	14	105993689	C	T	TMEM121	rs66936068	0.142534	1.30097e-20	86.6414	0.637662	0.0685058	Human respiratory syncytial virus	Unknown_strain	C1K8X5	C1K8X5_113_7045_14_105993689	G	113
C1K8X5_113_7045	14	105994477	A	G	TMEM121	rs11851838	0.142534	1.30097e-20	86.6414	0.637662	0.0685058	Human respiratory syncytial virus	Unknown_strain	C1K8X5	C1K8X5_113_7045_14_105994477	G	113
C1K8X5_113_7045	14	105994874	A	G	TMEM121	rs10484078	0.142534	1.30097e-20	86.6414	0.637662	0.0685058	Human respiratory syncytial virus	Unknown_strain	C1K8X5	C1K8X5_113_7045_14_105994874	G	113
C1K8X5_113_7045	14	105995116	T	G	TMEM121	rs35701644	0.141968	6.04363e-20	83.6045	0.627962	0.0686781	Human respiratory syncytial virus	Unknown_strain	C1K8X5	C1K8X5_113_7045_14_105995116	G	113
C1K8X5_113_7045	14	105995216	A	G	TMEM121	rs34176982	0.142534	1.30097e-20	86.6414	0.637662	0.0685058	Human respiratory syncytial virus	Unknown_strain	C1K8X5	C1K8X5_113_7045_14_105995216	G	113
C1K8X5_113_7045	14	105995256	C	G	TMEM121	rs12881562	0.142534	1.30097e-20	86.6414	0.637662	0.0685058	Human respiratory syncytial virus	Unknown_strain	C1K8X5	C1K8X5_113_7045_14_105995256	G	113
C1K8X5_113_7045	14	105995462	C	G	TMEM121	rs35267693	0.142534	1.30097e-20	86.6414	0.637662	0.0685058	Human respiratory syncytial virus	Unknown_strain	C1K8X5	C1K8X5_113_7045_14_105995462	G	113
C1K8X5_113_7045	14	105998729	T	C	TMEM121	rs34799380	0.1431	1.64168e-20	86.1814	0.632358	0.0681171	Human respiratory syncytial virus	Unknown_strain	C1K8X5	C1K8X5_113_7045_14_105998729	G	113
C1K8X5_113_7045	14	105998918	C	T	TMEM121	rs111266381	0.1431	1.64168e-20	86.1814	0.632358	0.0681171	Human respiratory syncytial virus	Unknown_strain	C1K8X5	C1K8X5_113_7045_14_105998918	G	113
C1K8X5_113_7045	14	105998953	T	C	TMEM121	rs12431820	0.1431	1.64168e-20	86.1814	0.632358	0.0681171	Human respiratory syncytial virus	Unknown_strain	C1K8X5	C1K8X5_113_7045_14_105998953	G	113
C1K8X5_113_7045	14	105999002	C	G	TMEM121	rs11160902	0.1431	1.64168e-20	86.1814	0.632358	0.0681171	Human respiratory syncytial virus	Unknown_strain	C1K8X5	C1K8X5_113_7045_14_105999002	G	113
C1K8X5_113_7045	14	105999025	A	G	TMEM121	rs11160903	0.1431	1.64168e-20	86.1814	0.632358	0.0681171	Human respiratory syncytial virus	Unknown_strain	C1K8X5	C1K8X5_113_7045_14_105999025	G	113
C1K8X5_113_7045	14	105999110	T	TA	TMEM121	rs1595378968	0.1431	1.64168e-20	86.1814	0.632358	0.0681171	Human respiratory syncytial virus	Unknown_strain	C1K8X5	C1K8X5_113_7045_14_105999110	G	113
C1K8X5_113_7045	14	105999286	TCAC	T	TMEM121	rs2044724166	0.133484	5.22253e-20	83.8931	0.638494	0.0697097	Human respiratory syncytial virus	Unknown_strain	C1K8X5	C1K8X5_113_7045_14_105999286	G	113
C1K8X5_113_7045	14	105999331	A	G	TMEM121	rs11160904	0.128959	1.90431e-19	81.336	0.63584	0.0705028	Human respiratory syncytial virus	Unknown_strain	C1K8X5	C1K8X5_113_7045_14_105999331	G	113
C1K8X5_113_7045	14	106002152	G	A	TMEM121	rs59595881	0.141403	4.99797e-21	88.5336	0.645262	0.0685776	Human respiratory syncytial virus	Unknown_strain	C1K8X5	C1K8X5_113_7045_14_106002152	G	113
C1K8X5_113_7045	14	106005536	G	A	TMEM121	rs34315295	0.141403	4.99797e-21	88.5336	0.645262	0.0685776	Human respiratory syncytial virus	Unknown_strain	C1K8X5	C1K8X5_113_7045_14_106005536	G	113
C1K8X5_113_7045	14	106005708	G	T	TMEM121	rs35835517	0.141403	4.99797e-21	88.5336	0.645262	0.0685776	Human respiratory syncytial virus	Unknown_strain	C1K8X5	C1K8X5_113_7045_14_106005708	G	113
C1K8X5_113_7045	14	106006393	G	A	TMEM121	rs35734837	0.107466	2.38728e-16	67.2537	0.629267	0.0767321	Human respiratory syncytial virus	Unknown_strain	C1K8X5	C1K8X5_113_7045_14_106006393	G	113
C1K8X5_113_7045	14	106006753	C	T	TMEM121	rs111715739	0.1069	2.25323e-16	67.3676	0.630705	0.0768424	Human respiratory syncytial virus	Unknown_strain	C1K8X5	C1K8X5_113_7045_14_106006753	G	113
C1K8X5_113_7045	14	106007799	C	G	TMEM121	rs12880505	0.106335	1.60793e-14	58.9614	0.59795	0.0778719	Human respiratory syncytial virus	Unknown_strain	C1K8X5	C1K8X5_113_7045_14_106007799	G	113
C1K8X5_113_7045	14	106008164	G	A	TMEM121	rs145426428	0.106335	5.90507e-16	65.4685	0.623567	0.0770667	Human respiratory syncytial virus	Unknown_strain	C1K8X5	C1K8X5_113_7045_14_106008164	G	113
C1K8X5_113_7045	14	106008855	C	T	TMEM121	rs11845697	0.106335	2.10739e-16	67.4995	0.636155	0.0774306	Human respiratory syncytial virus	Unknown_strain	C1K8X5	C1K8X5_113_7045_14_106008855	G	113
C1K8X5_113_7045	14	106011733	C	G	TMEM121	rs34399539	0.110294	6.59771e-16	65.2499	0.618509	0.0765696	Human respiratory syncytial virus	Unknown_strain	C1K8X5	C1K8X5_113_7045_14_106011733	G	113
C1K8X5_113_7045	14	106012954	A	G	TMEM121	rs78745329	0.1069	4.14033e-16	66.1682	0.629106	0.0773391	Human respiratory syncytial virus	Unknown_strain	C1K8X5	C1K8X5_113_7045_14_106012954	G	113
C1K8X5_113_7045	14	106013509	A	C	TMEM121	rs71423888	0.1069	4.14033e-16	66.1682	0.629106	0.0773391	Human respiratory syncytial virus	Unknown_strain	C1K8X5	C1K8X5_113_7045_14_106013509	G	113
C1K8X5_113_7045	14	106015262	C	G	TMEM121	rs148359709	0.1069	4.14033e-16	66.1682	0.629106	0.0773391	Human respiratory syncytial virus	Unknown_strain	C1K8X5	C1K8X5_113_7045_14_106015262	G	113
C1K8X5_113_7045	14	106016546	G	A	TMEM121	rs10142275	0.1069	4.14033e-16	66.1682	0.629106	0.0773391	Human respiratory syncytial virus	Unknown_strain	C1K8X5	C1K8X5_113_7045_14_106016546	G	113
C1K8X5_113_7045	14	106030048	C	T	TMEM121	rs34667329	0.104638	1.01102e-14	59.8745	0.604572	0.0781316	Human respiratory syncytial virus	Unknown_strain	C1K8X5	C1K8X5_113_7045_14_106030048	G	113
C1K8X5_113_7045	14	106030611	C	CTGTGCTCTAACTGCCAATG	TMEM121	rs76555552	0.141403	1.58444e-18	77.1501	0.60645	0.0690442	Human respiratory syncytial virus	Unknown_strain	C1K8X5	C1K8X5_113_7045_14_106030611	G	113
C1K8X6_169_7053	14	105958286	G	A	TMEM121	rs189641264	0.145362	6.45451e-20	83.4744	0.649659	0.0711064	Human respiratory syncytial virus	Unknown_strain	C1K8X6	C1K8X6_169_7053_14_105958286	G	169
C1K8X6_169_7053	14	105961617	T	G	TMEM121	rs12890889	0.145362	6.45451e-20	83.4744	0.649659	0.0711064	Human respiratory syncytial virus	Unknown_strain	C1K8X6	C1K8X6_169_7053_14_105961617	G	169
C1K8X6_169_7053	14	105962430	TCTC	T	TMEM121	NA	0.145362	6.45451e-20	83.4744	0.649659	0.0711064	Human respiratory syncytial virus	Unknown_strain	C1K8X6	C1K8X6_169_7053_14_105962430	G	169
C1K8X6_169_7053	14	105963137	A	C	TMEM121	rs35396859	0.145362	6.45451e-20	83.4744	0.649659	0.0711064	Human respiratory syncytial virus	Unknown_strain	C1K8X6	C1K8X6_169_7053_14_105963137	G	169
C1K8X6_169_7053	14	105968864	C	T	TMEM121	rs1555410581	0.144231	1.09017e-19	82.4384	0.650595	0.0716549	Human respiratory syncytial virus	Unknown_strain	C1K8X6	C1K8X6_169_7053_14_105968864	G	169
C1K8X6_169_7053	14	105973531	G	A	TMEM121	rs71423887	0.145928	2.44716e-20	85.3919	0.658571	0.071268	Human respiratory syncytial virus	Unknown_strain	C1K8X6	C1K8X6_169_7053_14_105973531	G	169
C1K8X6_169_7053	14	105975087	AACCACCAGAGGGGCTCAGAC	A	TMEM121	rs1454844761	0.108597	1.61952e-14	58.9473	0.61376	0.0799405	Human respiratory syncytial virus	Unknown_strain	C1K8X6	C1K8X6_169_7053_14_105975087	G	169
C1K8X6_169_7053	14	105976932	A	C	TMEM121	rs36107646	0.147059	1.52322e-21	90.8843	0.673425	0.070639	Human respiratory syncytial virus	Unknown_strain	C1K8X6	C1K8X6_169_7053_14_105976932	G	169
C1K8X6_169_7053	14	105978622	C	G	TMEM121	rs35373150	0.146493	8.46409e-22	92.047	0.677901	0.070658	Human respiratory syncytial virus	Unknown_strain	C1K8X6	C1K8X6_169_7053_14_105978622	G	169
C1K8X6_169_7053	14	105986730	A	G	TMEM121	rs1065059	0.144231	1.01414e-20	87.134	0.666817	0.0714353	Human respiratory syncytial virus	Unknown_strain	C1K8X6	C1K8X6_169_7053_14_105986730	G	169
C1K8X6_169_7053	14	105988821	G	A	TMEM121	rs7156376	0.142534	1.73832e-21	90.623	0.681283	0.0715662	Human respiratory syncytial virus	Unknown_strain	C1K8X6	C1K8X6_169_7053_14_105988821	G	169
C1K8X6_169_7053	14	105989128	T	A	TMEM121	rs111096972	0.141968	1.09966e-20	86.9738	0.669512	0.07179	Human respiratory syncytial virus	Unknown_strain	C1K8X6	C1K8X6_169_7053_14_105989128	G	169
C1K8X6_169_7053	14	105989135	AC	A	TMEM121	NA	0.141968	1.09966e-20	86.9738	0.669512	0.07179	Human respiratory syncytial virus	Unknown_strain	C1K8X6	C1K8X6_169_7053_14_105989135	G	169
C1K8X6_169_7053	14	105989148	A	C	TMEM121	rs11160898	0.129525	1.51402e-15	63.6133	0.639172	0.0801389	Human respiratory syncytial virus	Unknown_strain	C1K8X6	C1K8X6_169_7053_14_105989148	G	169
C1K8X6_169_7053	14	105991249	T	C	TMEM121	rs35643887	0.142534	1.73832e-21	90.623	0.681283	0.0715662	Human respiratory syncytial virus	Unknown_strain	C1K8X6	C1K8X6_169_7053_14_105991249	G	169
C1K8X6_169_7053	14	105991773	G	C	TMEM121	rs11846529	0.142534	1.73832e-21	90.623	0.681283	0.0715662	Human respiratory syncytial virus	Unknown_strain	C1K8X6	C1K8X6_169_7053_14_105991773	G	169
C1K8X6_169_7053	14	105992274	T	C	TMEM121	rs75625254	0.141968	9.50792e-22	91.8169	0.685999	0.0715917	Human respiratory syncytial virus	Unknown_strain	C1K8X6	C1K8X6_169_7053_14_105992274	G	169
C1K8X6_169_7053	14	105992623	A	G	TMEM121	rs2040467	0.142534	1.73832e-21	90.623	0.681283	0.0715662	Human respiratory syncytial virus	Unknown_strain	C1K8X6	C1K8X6_169_7053_14_105992623	G	169
C1K8X6_169_7053	14	105992777	T	C	TMEM121	rs78985523	0.142534	1.73832e-21	90.623	0.681283	0.0715662	Human respiratory syncytial virus	Unknown_strain	C1K8X6	C1K8X6_169_7053_14_105992777	G	169
C1K8X6_169_7053	14	105992977	C	G	TMEM121	rs76356119	0.142534	1.73832e-21	90.623	0.681283	0.0715662	Human respiratory syncytial virus	Unknown_strain	C1K8X6	C1K8X6_169_7053_14_105992977	G	169
C1K8X6_169_7053	14	105993139	A	AC	TMEM121	NA	0.142534	1.73832e-21	90.623	0.681283	0.0715662	Human respiratory syncytial virus	Unknown_strain	C1K8X6	C1K8X6_169_7053_14_105993139	G	169
C1K8X6_169_7053	14	105993689	C	T	TMEM121	rs66936068	0.142534	1.73832e-21	90.623	0.681283	0.0715662	Human respiratory syncytial virus	Unknown_strain	C1K8X6	C1K8X6_169_7053_14_105993689	G	169
C1K8X6_169_7053	14	105994477	A	G	TMEM121	rs11851838	0.142534	1.73832e-21	90.623	0.681283	0.0715662	Human respiratory syncytial virus	Unknown_strain	C1K8X6	C1K8X6_169_7053_14_105994477	G	169
C1K8X6_169_7053	14	105994874	A	G	TMEM121	rs10484078	0.142534	1.73832e-21	90.623	0.681283	0.0715662	Human respiratory syncytial virus	Unknown_strain	C1K8X6	C1K8X6_169_7053_14_105994874	G	169
C1K8X6_169_7053	14	105995116	T	G	TMEM121	rs35701644	0.141968	9.67265e-21	87.2276	0.670199	0.0717591	Human respiratory syncytial virus	Unknown_strain	C1K8X6	C1K8X6_169_7053_14_105995116	G	169
C1K8X6_169_7053	14	105995216	A	G	TMEM121	rs34176982	0.142534	1.73832e-21	90.623	0.681283	0.0715662	Human respiratory syncytial virus	Unknown_strain	C1K8X6	C1K8X6_169_7053_14_105995216	G	169
C1K8X6_169_7053	14	105995256	C	G	TMEM121	rs12881562	0.142534	1.73832e-21	90.623	0.681283	0.0715662	Human respiratory syncytial virus	Unknown_strain	C1K8X6	C1K8X6_169_7053_14_105995256	G	169
C1K8X6_169_7053	14	105995462	C	G	TMEM121	rs35267693	0.142534	1.73832e-21	90.623	0.681283	0.0715662	Human respiratory syncytial virus	Unknown_strain	C1K8X6	C1K8X6_169_7053_14_105995462	G	169
C1K8X6_169_7053	14	105998729	T	C	TMEM121	rs34799380	0.1431	1.36652e-21	91.0991	0.678866	0.0711257	Human respiratory syncytial virus	Unknown_strain	C1K8X6	C1K8X6_169_7053_14_105998729	G	169
C1K8X6_169_7053	14	105998918	C	T	TMEM121	rs111266381	0.1431	1.36652e-21	91.0991	0.678866	0.0711257	Human respiratory syncytial virus	Unknown_strain	C1K8X6	C1K8X6_169_7053_14_105998918	G	169
C1K8X6_169_7053	14	105998953	T	C	TMEM121	rs12431820	0.1431	1.36652e-21	91.0991	0.678866	0.0711257	Human respiratory syncytial virus	Unknown_strain	C1K8X6	C1K8X6_169_7053_14_105998953	G	169
C1K8X6_169_7053	14	105999002	C	G	TMEM121	rs11160902	0.1431	1.36652e-21	91.0991	0.678866	0.0711257	Human respiratory syncytial virus	Unknown_strain	C1K8X6	C1K8X6_169_7053_14_105999002	G	169
C1K8X6_169_7053	14	105999025	A	G	TMEM121	rs11160903	0.1431	1.36652e-21	91.0991	0.678866	0.0711257	Human respiratory syncytial virus	Unknown_strain	C1K8X6	C1K8X6_169_7053_14_105999025	G	169
C1K8X6_169_7053	14	105999110	T	TA	TMEM121	rs1595378968	0.1431	1.36652e-21	91.0991	0.678866	0.0711257	Human respiratory syncytial virus	Unknown_strain	C1K8X6	C1K8X6_169_7053_14_105999110	G	169
C1K8X6_169_7053	14	105999286	TCAC	T	TMEM121	rs2044724166	0.133484	3.0329e-21	89.5217	0.688439	0.0727615	Human respiratory syncytial virus	Unknown_strain	C1K8X6	C1K8X6_169_7053_14_105999286	G	169
C1K8X6_169_7053	14	105999331	A	G	TMEM121	rs11160904	0.128959	1.03214e-19	82.5465	0.670127	0.0737577	Human respiratory syncytial virus	Unknown_strain	C1K8X6	C1K8X6_169_7053_14_105999331	G	169
C1K8X6_169_7053	14	106002152	G	A	TMEM121	rs59595881	0.141403	3.3721e-22	93.8684	0.69362	0.0715916	Human respiratory syncytial virus	Unknown_strain	C1K8X6	C1K8X6_169_7053_14_106002152	G	169
C1K8X6_169_7053	14	106005536	G	A	TMEM121	rs34315295	0.141403	3.3721e-22	93.8684	0.69362	0.0715916	Human respiratory syncytial virus	Unknown_strain	C1K8X6	C1K8X6_169_7053_14_106005536	G	169
C1K8X6_169_7053	14	106005708	G	T	TMEM121	rs35835517	0.141403	3.3721e-22	93.8684	0.69362	0.0715916	Human respiratory syncytial virus	Unknown_strain	C1K8X6	C1K8X6_169_7053_14_106005708	G	169
C1K8X6_169_7053	14	106006393	G	A	TMEM121	rs35734837	0.107466	3.09655e-15	62.204	0.635221	0.0805407	Human respiratory syncytial virus	Unknown_strain	C1K8X6	C1K8X6_169_7053_14_106006393	G	169
C1K8X6_169_7053	14	106006753	C	T	TMEM121	rs111715739	0.1069	1.79006e-15	63.2834	0.6413	0.0806151	Human respiratory syncytial virus	Unknown_strain	C1K8X6	C1K8X6_169_7053_14_106006753	G	169
C1K8X6_169_7053	14	106007799	C	G	TMEM121	rs12880505	0.106335	1.46143e-13	54.6213	0.603872	0.0817079	Human respiratory syncytial virus	Unknown_strain	C1K8X6	C1K8X6_169_7053_14_106007799	G	169
C1K8X6_169_7053	14	106008164	G	A	TMEM121	rs145426428	0.106335	6.91126e-15	60.6233	0.629766	0.0808835	Human respiratory syncytial virus	Unknown_strain	C1K8X6	C1K8X6_169_7053_14_106008164	G	169
C1K8X6_169_7053	14	106008855	C	T	TMEM121	rs11845697	0.106335	1.49131e-15	63.6431	0.647964	0.0812223	Human respiratory syncytial virus	Unknown_strain	C1K8X6	C1K8X6_169_7053_14_106008855	G	169
C1K8X6_169_7053	14	106011733	C	G	TMEM121	rs34399539	0.110294	1.06466e-13	55.2439	0.598948	0.0805837	Human respiratory syncytial virus	Unknown_strain	C1K8X6	C1K8X6_169_7053_14_106011733	G	169
C1K8X6_169_7053	14	106012954	A	G	TMEM121	rs78745329	0.1069	1.04199e-15	64.3494	0.650078	0.0810388	Human respiratory syncytial virus	Unknown_strain	C1K8X6	C1K8X6_169_7053_14_106012954	G	169
C1K8X6_169_7053	14	106013509	A	C	TMEM121	rs71423888	0.1069	1.04199e-15	64.3494	0.650078	0.0810388	Human respiratory syncytial virus	Unknown_strain	C1K8X6	C1K8X6_169_7053_14_106013509	G	169
C1K8X6_169_7053	14	106015262	C	G	TMEM121	rs148359709	0.1069	1.04199e-15	64.3494	0.650078	0.0810388	Human respiratory syncytial virus	Unknown_strain	C1K8X6	C1K8X6_169_7053_14_106015262	G	169
C1K8X6_169_7053	14	106016546	G	A	TMEM121	rs10142275	0.1069	1.04199e-15	64.3494	0.650078	0.0810388	Human respiratory syncytial virus	Unknown_strain	C1K8X6	C1K8X6_169_7053_14_106016546	G	169
C1K8X6_169_7053	14	106030048	C	T	TMEM121	rs34667329	0.104638	1.03701e-13	55.2956	0.609691	0.0819907	Human respiratory syncytial virus	Unknown_strain	C1K8X6	C1K8X6_169_7053_14_106030048	G	169
C1K8X6_169_7053	14	106030611	C	CTGTGCTCTAACTGCCAATG	TMEM121	rs76555552	0.141403	5.42881e-20	83.8166	0.659412	0.0720264	Human respiratory syncytial virus	Unknown_strain	C1K8X6	C1K8X6_169_7053_14_106030611	G	169
D3K240_29_10956	14	105958286	G	A	TMEM121	rs189641264	0.145362	5.40224e-14	56.5777	0.506148	0.0672907	Human respiratory syncytial virus	Unknown_strain	D3K240	D3K240_29_10956_14_105958286	G	29
D3K240_29_10956	14	105961617	T	G	TMEM121	rs12890889	0.145362	5.40224e-14	56.5777	0.506148	0.0672907	Human respiratory syncytial virus	Unknown_strain	D3K240	D3K240_29_10956_14_105961617	G	29
D3K240_29_10956	14	105962430	TCTC	T	TMEM121	NA	0.145362	5.40224e-14	56.5777	0.506148	0.0672907	Human respiratory syncytial virus	Unknown_strain	D3K240	D3K240_29_10956_14_105962430	G	29
D3K240_29_10956	14	105963137	A	C	TMEM121	rs35396859	0.145362	5.40224e-14	56.5777	0.506148	0.0672907	Human respiratory syncytial virus	Unknown_strain	D3K240	D3K240_29_10956_14_105963137	G	29
D3K240_29_10956	14	105968864	C	T	TMEM121	rs1555410581	0.144231	2.11471e-14	58.4224	0.517511	0.0677064	Human respiratory syncytial virus	Unknown_strain	D3K240	D3K240_29_10956_14_105968864	G	29
D3K240_29_10956	14	105973531	G	A	TMEM121	rs71423887	0.145928	2.16855e-14	58.3729	0.515303	0.0674461	Human respiratory syncytial virus	Unknown_strain	D3K240	D3K240_29_10956_14_105973531	G	29
D3K240_29_10956	14	105976932	A	C	TMEM121	rs36107646	0.147059	2.0566e-15	63.01	0.530852	0.0668758	Human respiratory syncytial virus	Unknown_strain	D3K240	D3K240_29_10956_14_105976932	G	29
D3K240_29_10956	14	105978622	C	G	TMEM121	rs35373150	0.146493	7.77699e-16	64.9259	0.538782	0.0668659	Human respiratory syncytial virus	Unknown_strain	D3K240	D3K240_29_10956_14_105978622	G	29
D3K240_29_10956	14	105986730	A	G	TMEM121	rs1065059	0.144231	1.79591e-15	63.277	0.536853	0.067489	Human respiratory syncytial virus	Unknown_strain	D3K240	D3K240_29_10956_14_105986730	G	29
D3K240_29_10956	14	105988821	G	A	TMEM121	rs7156376	0.142534	1.09818e-15	64.2459	0.54264	0.0677	Human respiratory syncytial virus	Unknown_strain	D3K240	D3K240_29_10956_14_105988821	G	29
D3K240_29_10956	14	105989128	T	A	TMEM121	rs111096972	0.141968	3.19431e-15	62.1428	0.534941	0.0678594	Human respiratory syncytial virus	Unknown_strain	D3K240	D3K240_29_10956_14_105989128	G	29
D3K240_29_10956	14	105989135	AC	A	TMEM121	NA	0.141968	3.19431e-15	62.1428	0.534941	0.0678594	Human respiratory syncytial virus	Unknown_strain	D3K240	D3K240_29_10956_14_105989135	G	29
D3K240_29_10956	14	105989148	A	C	TMEM121	rs11160898	0.129525	9.10753e-12	46.5117	0.514624	0.0754586	Human respiratory syncytial virus	Unknown_strain	D3K240	D3K240_29_10956_14_105989148	G	29
D3K240_29_10956	14	105991249	T	C	TMEM121	rs35643887	0.142534	1.09818e-15	64.2459	0.54264	0.0677	Human respiratory syncytial virus	Unknown_strain	D3K240	D3K240_29_10956_14_105991249	G	29
D3K240_29_10956	14	105991773	G	C	TMEM121	rs11846529	0.142534	1.09818e-15	64.2459	0.54264	0.0677	Human respiratory syncytial virus	Unknown_strain	D3K240	D3K240_29_10956_14_105991773	G	29
D3K240_29_10956	14	105992274	T	C	TMEM121	rs75625254	0.141968	4.02538e-16	66.2237	0.550886	0.0676948	Human respiratory syncytial virus	Unknown_strain	D3K240	D3K240_29_10956_14_105992274	G	29
D3K240_29_10956	14	105992623	A	G	TMEM121	rs2040467	0.142534	1.09818e-15	64.2459	0.54264	0.0677	Human respiratory syncytial virus	Unknown_strain	D3K240	D3K240_29_10956_14_105992623	G	29
D3K240_29_10956	14	105992777	T	C	TMEM121	rs78985523	0.142534	1.09818e-15	64.2459	0.54264	0.0677	Human respiratory syncytial virus	Unknown_strain	D3K240	D3K240_29_10956_14_105992777	G	29
D3K240_29_10956	14	105992977	C	G	TMEM121	rs76356119	0.142534	1.09818e-15	64.2459	0.54264	0.0677	Human respiratory syncytial virus	Unknown_strain	D3K240	D3K240_29_10956_14_105992977	G	29
D3K240_29_10956	14	105993139	A	AC	TMEM121	NA	0.142534	1.09818e-15	64.2459	0.54264	0.0677	Human respiratory syncytial virus	Unknown_strain	D3K240	D3K240_29_10956_14_105993139	G	29
D3K240_29_10956	14	105993689	C	T	TMEM121	rs66936068	0.142534	1.09818e-15	64.2459	0.54264	0.0677	Human respiratory syncytial virus	Unknown_strain	D3K240	D3K240_29_10956_14_105993689	G	29
D3K240_29_10956	14	105994477	A	G	TMEM121	rs11851838	0.142534	1.09818e-15	64.2459	0.54264	0.0677	Human respiratory syncytial virus	Unknown_strain	D3K240	D3K240_29_10956_14_105994477	G	29
D3K240_29_10956	14	105994874	A	G	TMEM121	rs10484078	0.142534	1.09818e-15	64.2459	0.54264	0.0677	Human respiratory syncytial virus	Unknown_strain	D3K240	D3K240_29_10956_14_105994874	G	29
D3K240_29_10956	14	105995116	T	G	TMEM121	rs35701644	0.141968	3.98598e-15	61.7068	0.533025	0.0678548	Human respiratory syncytial virus	Unknown_strain	D3K240	D3K240_29_10956_14_105995116	G	29
D3K240_29_10956	14	105995216	A	G	TMEM121	rs34176982	0.142534	1.09818e-15	64.2459	0.54264	0.0677	Human respiratory syncytial virus	Unknown_strain	D3K240	D3K240_29_10956_14_105995216	G	29
D3K240_29_10956	14	105995256	C	G	TMEM121	rs12881562	0.142534	1.09818e-15	64.2459	0.54264	0.0677	Human respiratory syncytial virus	Unknown_strain	D3K240	D3K240_29_10956_14_105995256	G	29
D3K240_29_10956	14	105995462	C	G	TMEM121	rs35267693	0.142534	1.09818e-15	64.2459	0.54264	0.0677	Human respiratory syncytial virus	Unknown_strain	D3K240	D3K240_29_10956_14_105995462	G	29
D3K240_29_10956	14	105998729	T	C	TMEM121	rs34799380	0.1431	7.46742e-16	65.0059	0.542394	0.0672727	Human respiratory syncytial virus	Unknown_strain	D3K240	D3K240_29_10956_14_105998729	G	29
D3K240_29_10956	14	105998918	C	T	TMEM121	rs111266381	0.1431	7.46742e-16	65.0059	0.542394	0.0672727	Human respiratory syncytial virus	Unknown_strain	D3K240	D3K240_29_10956_14_105998918	G	29
D3K240_29_10956	14	105998953	T	C	TMEM121	rs12431820	0.1431	7.46742e-16	65.0059	0.542394	0.0672727	Human respiratory syncytial virus	Unknown_strain	D3K240	D3K240_29_10956_14_105998953	G	29
D3K240_29_10956	14	105999002	C	G	TMEM121	rs11160902	0.1431	7.46742e-16	65.0059	0.542394	0.0672727	Human respiratory syncytial virus	Unknown_strain	D3K240	D3K240_29_10956_14_105999002	G	29
D3K240_29_10956	14	105999025	A	G	TMEM121	rs11160903	0.1431	7.46742e-16	65.0059	0.542394	0.0672727	Human respiratory syncytial virus	Unknown_strain	D3K240	D3K240_29_10956_14_105999025	G	29
D3K240_29_10956	14	105999110	T	TA	TMEM121	rs1595378968	0.1431	7.46742e-16	65.0059	0.542394	0.0672727	Human respiratory syncytial virus	Unknown_strain	D3K240	D3K240_29_10956_14_105999110	G	29
D3K240_29_10956	14	105999286	TCAC	T	TMEM121	rs2044724166	0.133484	2.11254e-14	58.4244	0.527446	0.069005	Human respiratory syncytial virus	Unknown_strain	D3K240	D3K240_29_10956_14_105999286	G	29
D3K240_29_10956	14	105999331	A	G	TMEM121	rs11160904	0.128959	2.16357e-12	49.3297	0.491914	0.0700382	Human respiratory syncytial virus	Unknown_strain	D3K240	D3K240_29_10956_14_105999331	G	29
D3K240_29_10956	14	106002152	G	A	TMEM121	rs59595881	0.141403	1.27709e-16	68.4871	0.560142	0.0676851	Human respiratory syncytial virus	Unknown_strain	D3K240	D3K240_29_10956_14_106002152	G	29
D3K240_29_10956	14	106005536	G	A	TMEM121	rs34315295	0.141403	1.27709e-16	68.4871	0.560142	0.0676851	Human respiratory syncytial virus	Unknown_strain	D3K240	D3K240_29_10956_14_106005536	G	29
D3K240_29_10956	14	106005708	G	T	TMEM121	rs35835517	0.141403	1.27709e-16	68.4871	0.560142	0.0676851	Human respiratory syncytial virus	Unknown_strain	D3K240	D3K240_29_10956_14_106005708	G	29
D3K240_29_10956	14	106030611	C	CTGTGCTCTAACTGCCAATG	TMEM121	rs76555552	0.141403	1.02296e-15	64.3857	0.544758	0.0678904	Human respiratory syncytial virus	Unknown_strain	D3K240	D3K240_29_10956_14_106030611	G	29
D7NID0_113_11482	14	105958286	G	A	TMEM121	rs189641264	0.145362	2.23299e-14	58.3153	0.528312	0.069183	Human respiratory syncytial virus	Unknown_strain	D7NID0	D7NID0_113_11482_14_105958286	G	113
D7NID0_113_11482	14	105961617	T	G	TMEM121	rs12890889	0.145362	2.23299e-14	58.3153	0.528312	0.069183	Human respiratory syncytial virus	Unknown_strain	D7NID0	D7NID0_113_11482_14_105961617	G	113
D7NID0_113_11482	14	105962430	TCTC	T	TMEM121	NA	0.145362	2.23299e-14	58.3153	0.528312	0.069183	Human respiratory syncytial virus	Unknown_strain	D7NID0	D7NID0_113_11482_14_105962430	G	113
D7NID0_113_11482	14	105963137	A	C	TMEM121	rs35396859	0.145362	2.23299e-14	58.3153	0.528312	0.069183	Human respiratory syncytial virus	Unknown_strain	D7NID0	D7NID0_113_11482_14_105963137	G	113
D7NID0_113_11482	14	105968864	C	T	TMEM121	rs1555410581	0.144231	1.30028e-14	59.3793	0.536628	0.0696395	Human respiratory syncytial virus	Unknown_strain	D7NID0	D7NID0_113_11482_14_105968864	G	113
D7NID0_113_11482	14	105973531	G	A	TMEM121	rs71423887	0.145928	2.35001e-15	62.7473	0.548516	0.0692456	Human respiratory syncytial virus	Unknown_strain	D7NID0	D7NID0_113_11482_14_105973531	G	113
D7NID0_113_11482	14	105976932	A	C	TMEM121	rs36107646	0.147059	6.18741e-16	65.3764	0.555753	0.0687339	Human respiratory syncytial virus	Unknown_strain	D7NID0	D7NID0_113_11482_14_105976932	G	113
D7NID0_113_11482	14	105978622	C	G	TMEM121	rs35373150	0.146493	4.42449e-16	66.0374	0.558845	0.0687695	Human respiratory syncytial virus	Unknown_strain	D7NID0	D7NID0_113_11482_14_105978622	G	113
D7NID0_113_11482	14	105986730	A	G	TMEM121	rs1065059	0.144231	2.53093e-15	62.6012	0.549703	0.0694762	Human respiratory syncytial virus	Unknown_strain	D7NID0	D7NID0_113_11482_14_105986730	G	113
D7NID0_113_11482	14	105988821	G	A	TMEM121	rs7156376	0.142534	1.14329e-15	64.1666	0.558096	0.0696714	Human respiratory syncytial virus	Unknown_strain	D7NID0	D7NID0_113_11482_14_105988821	G	113
D7NID0_113_11482	14	105989128	T	A	TMEM121	rs111096972	0.141968	4.13331e-15	61.6354	0.54839	0.0698514	Human respiratory syncytial virus	Unknown_strain	D7NID0	D7NID0_113_11482_14_105989128	G	113
D7NID0_113_11482	14	105989135	AC	A	TMEM121	NA	0.141968	4.13331e-15	61.6354	0.54839	0.0698514	Human respiratory syncytial virus	Unknown_strain	D7NID0	D7NID0_113_11482_14_105989135	G	113
D7NID0_113_11482	14	105989148	A	C	TMEM121	rs11160898	0.129525	1.10311e-10	41.6296	0.502351	0.0778585	Human respiratory syncytial virus	Unknown_strain	D7NID0	D7NID0_113_11482_14_105989148	G	113
D7NID0_113_11482	14	105991249	T	C	TMEM121	rs35643887	0.142534	1.14329e-15	64.1666	0.558096	0.0696714	Human respiratory syncytial virus	Unknown_strain	D7NID0	D7NID0_113_11482_14_105991249	G	113
D7NID0_113_11482	14	105991773	G	C	TMEM121	rs11846529	0.142534	1.14329e-15	64.1666	0.558096	0.0696714	Human respiratory syncytial virus	Unknown_strain	D7NID0	D7NID0_113_11482_14_105991773	G	113
D7NID0_113_11482	14	105992274	T	C	TMEM121	rs75625254	0.141968	8.12209e-16	64.8403	0.561362	0.0697141	Human respiratory syncytial virus	Unknown_strain	D7NID0	D7NID0_113_11482_14_105992274	G	113
D7NID0_113_11482	14	105992623	A	G	TMEM121	rs2040467	0.142534	1.14329e-15	64.1666	0.558096	0.0696714	Human respiratory syncytial virus	Unknown_strain	D7NID0	D7NID0_113_11482_14_105992623	G	113
D7NID0_113_11482	14	105992777	T	C	TMEM121	rs78985523	0.142534	1.14329e-15	64.1666	0.558096	0.0696714	Human respiratory syncytial virus	Unknown_strain	D7NID0	D7NID0_113_11482_14_105992777	G	113
D7NID0_113_11482	14	105992977	C	G	TMEM121	rs76356119	0.142534	1.14329e-15	64.1666	0.558096	0.0696714	Human respiratory syncytial virus	Unknown_strain	D7NID0	D7NID0_113_11482_14_105992977	G	113
D7NID0_113_11482	14	105993139	A	AC	TMEM121	NA	0.142534	1.14329e-15	64.1666	0.558096	0.0696714	Human respiratory syncytial virus	Unknown_strain	D7NID0	D7NID0_113_11482_14_105993139	G	113
D7NID0_113_11482	14	105993689	C	T	TMEM121	rs66936068	0.142534	1.14329e-15	64.1666	0.558096	0.0696714	Human respiratory syncytial virus	Unknown_strain	D7NID0	D7NID0_113_11482_14_105993689	G	113
D7NID0_113_11482	14	105994477	A	G	TMEM121	rs11851838	0.142534	1.14329e-15	64.1666	0.558096	0.0696714	Human respiratory syncytial virus	Unknown_strain	D7NID0	D7NID0_113_11482_14_105994477	G	113
D7NID0_113_11482	14	105994874	A	G	TMEM121	rs10484078	0.142534	1.14329e-15	64.1666	0.558096	0.0696714	Human respiratory syncytial virus	Unknown_strain	D7NID0	D7NID0_113_11482_14_105994874	G	113
D7NID0_113_11482	14	105995116	T	G	TMEM121	rs35701644	0.141968	5.99023e-15	60.9048	0.545179	0.0698576	Human respiratory syncytial virus	Unknown_strain	D7NID0	D7NID0_113_11482_14_105995116	G	113
D7NID0_113_11482	14	105995216	A	G	TMEM121	rs34176982	0.142534	1.14329e-15	64.1666	0.558096	0.0696714	Human respiratory syncytial virus	Unknown_strain	D7NID0	D7NID0_113_11482_14_105995216	G	113
D7NID0_113_11482	14	105995256	C	G	TMEM121	rs12881562	0.142534	1.14329e-15	64.1666	0.558096	0.0696714	Human respiratory syncytial virus	Unknown_strain	D7NID0	D7NID0_113_11482_14_105995256	G	113
D7NID0_113_11482	14	105995462	C	G	TMEM121	rs35267693	0.142534	1.14329e-15	64.1666	0.558096	0.0696714	Human respiratory syncytial virus	Unknown_strain	D7NID0	D7NID0_113_11482_14_105995462	G	113
D7NID0_113_11482	14	105998729	T	C	TMEM121	rs34799380	0.1431	1.06399e-15	64.3083	0.555367	0.0692543	Human respiratory syncytial virus	Unknown_strain	D7NID0	D7NID0_113_11482_14_105998729	G	113
D7NID0_113_11482	14	105998918	C	T	TMEM121	rs111266381	0.1431	1.06399e-15	64.3083	0.555367	0.0692543	Human respiratory syncytial virus	Unknown_strain	D7NID0	D7NID0_113_11482_14_105998918	G	113
D7NID0_113_11482	14	105998953	T	C	TMEM121	rs12431820	0.1431	1.06399e-15	64.3083	0.555367	0.0692543	Human respiratory syncytial virus	Unknown_strain	D7NID0	D7NID0_113_11482_14_105998953	G	113
D7NID0_113_11482	14	105999002	C	G	TMEM121	rs11160902	0.1431	1.06399e-15	64.3083	0.555367	0.0692543	Human respiratory syncytial virus	Unknown_strain	D7NID0	D7NID0_113_11482_14_105999002	G	113
D7NID0_113_11482	14	105999025	A	G	TMEM121	rs11160903	0.1431	1.06399e-15	64.3083	0.555367	0.0692543	Human respiratory syncytial virus	Unknown_strain	D7NID0	D7NID0_113_11482_14_105999025	G	113
D7NID0_113_11482	14	105999110	T	TA	TMEM121	rs1595378968	0.1431	1.06399e-15	64.3083	0.555367	0.0692543	Human respiratory syncytial virus	Unknown_strain	D7NID0	D7NID0_113_11482_14_105999110	G	113
D7NID0_113_11482	14	105999286	TCAC	T	TMEM121	rs2044724166	0.133484	1.26044e-16	68.513	0.584639	0.0706319	Human respiratory syncytial virus	Unknown_strain	D7NID0	D7NID0_113_11482_14_105999286	G	113
D7NID0_113_11482	14	105999331	A	G	TMEM121	rs11160904	0.128959	2.12571e-17	72.0242	0.604326	0.0712085	Human respiratory syncytial virus	Unknown_strain	D7NID0	D7NID0_113_11482_14_105999331	G	113
D7NID0_113_11482	14	106002152	G	A	TMEM121	rs59595881	0.141403	4.80461e-16	65.8749	0.56611	0.0697495	Human respiratory syncytial virus	Unknown_strain	D7NID0	D7NID0_113_11482_14_106002152	G	113
D7NID0_113_11482	14	106005536	G	A	TMEM121	rs34315295	0.141403	4.80461e-16	65.8749	0.56611	0.0697495	Human respiratory syncytial virus	Unknown_strain	D7NID0	D7NID0_113_11482_14_106005536	G	113
D7NID0_113_11482	14	106005708	G	T	TMEM121	rs35835517	0.141403	4.80461e-16	65.8749	0.56611	0.0697495	Human respiratory syncytial virus	Unknown_strain	D7NID0	D7NID0_113_11482_14_106005708	G	113
D7NID0_113_11482	14	106030611	C	CTGTGCTCTAACTGCCAATG	TMEM121	rs76555552	0.141403	5.59201e-13	51.9852	0.507075	0.0703287	Human respiratory syncytial virus	Unknown_strain	D7NID0	D7NID0_113_11482_14_106030611	G	113
D7NID0_85_11481	14	105958286	G	A	TMEM121	rs189641264	0.145362	1.12113e-12	50.6197	0.510868	0.0718041	Human respiratory syncytial virus	Unknown_strain	D7NID0	D7NID0_85_11481_14_105958286	G	85
D7NID0_85_11481	14	105961617	T	G	TMEM121	rs12890889	0.145362	1.12113e-12	50.6197	0.510868	0.0718041	Human respiratory syncytial virus	Unknown_strain	D7NID0	D7NID0_85_11481_14_105961617	G	85
D7NID0_85_11481	14	105962430	TCTC	T	TMEM121	NA	0.145362	1.12113e-12	50.6197	0.510868	0.0718041	Human respiratory syncytial virus	Unknown_strain	D7NID0	D7NID0_85_11481_14_105962430	G	85
D7NID0_85_11481	14	105963137	A	C	TMEM121	rs35396859	0.145362	1.12113e-12	50.6197	0.510868	0.0718041	Human respiratory syncytial virus	Unknown_strain	D7NID0	D7NID0_85_11481_14_105963137	G	85
D7NID0_85_11481	14	105968864	C	T	TMEM121	rs1555410581	0.144231	1.2016e-12	50.4837	0.513877	0.0723242	Human respiratory syncytial virus	Unknown_strain	D7NID0	D7NID0_85_11481_14_105968864	G	85
D7NID0_85_11481	14	105973531	G	A	TMEM121	rs71423887	0.145928	2.80007e-13	53.3437	0.525379	0.0719335	Human respiratory syncytial virus	Unknown_strain	D7NID0	D7NID0_85_11481_14_105973531	G	85
D7NID0_85_11481	14	105976932	A	C	TMEM121	rs36107646	0.147059	4.89931e-14	56.7698	0.537747	0.0713705	Human respiratory syncytial virus	Unknown_strain	D7NID0	D7NID0_85_11481_14_105976932	G	85
D7NID0_85_11481	14	105978622	C	G	TMEM121	rs35373150	0.146493	1.87391e-14	58.6602	0.546549	0.0713604	Human respiratory syncytial virus	Unknown_strain	D7NID0	D7NID0_85_11481_14_105978622	G	85
D7NID0_85_11481	14	105986730	A	G	TMEM121	rs1065059	0.144231	5.23103e-13	52.1162	0.521333	0.0722152	Human respiratory syncytial virus	Unknown_strain	D7NID0	D7NID0_85_11481_14_105986730	G	85
D7NID0_85_11481	14	105988821	G	A	TMEM121	rs7156376	0.142534	5.14508e-13	52.1488	0.523386	0.072477	Human respiratory syncytial virus	Unknown_strain	D7NID0	D7NID0_85_11481_14_105988821	G	85
D7NID0_85_11481	14	105989128	T	A	TMEM121	rs111096972	0.141968	1.41184e-12	50.1673	0.514529	0.0726439	Human respiratory syncytial virus	Unknown_strain	D7NID0	D7NID0_85_11481_14_105989128	G	85
D7NID0_85_11481	14	105989135	AC	A	TMEM121	NA	0.141968	1.41184e-12	50.1673	0.514529	0.0726439	Human respiratory syncytial virus	Unknown_strain	D7NID0	D7NID0_85_11481_14_105989135	G	85
D7NID0_85_11481	14	105989148	A	C	TMEM121	rs11160898	0.129525	2.40081e-13	53.6459	0.585616	0.0799549	Human respiratory syncytial virus	Unknown_strain	D7NID0	D7NID0_85_11481_14_105989148	G	85
D7NID0_85_11481	14	105991249	T	C	TMEM121	rs35643887	0.142534	5.14508e-13	52.1488	0.523386	0.072477	Human respiratory syncytial virus	Unknown_strain	D7NID0	D7NID0_85_11481_14_105991249	G	85
D7NID0_85_11481	14	105991773	G	C	TMEM121	rs11846529	0.142534	5.14508e-13	52.1488	0.523386	0.072477	Human respiratory syncytial virus	Unknown_strain	D7NID0	D7NID0_85_11481_14_105991773	G	85
D7NID0_85_11481	14	105992274	T	C	TMEM121	rs75625254	0.141968	2.02787e-13	53.9776	0.532478	0.0724762	Human respiratory syncytial virus	Unknown_strain	D7NID0	D7NID0_85_11481_14_105992274	G	85
D7NID0_85_11481	14	105992623	A	G	TMEM121	rs2040467	0.142534	5.14508e-13	52.1488	0.523386	0.072477	Human respiratory syncytial virus	Unknown_strain	D7NID0	D7NID0_85_11481_14_105992623	G	85
D7NID0_85_11481	14	105992777	T	C	TMEM121	rs78985523	0.142534	5.14508e-13	52.1488	0.523386	0.072477	Human respiratory syncytial virus	Unknown_strain	D7NID0	D7NID0_85_11481_14_105992777	G	85
D7NID0_85_11481	14	105992977	C	G	TMEM121	rs76356119	0.142534	5.14508e-13	52.1488	0.523386	0.072477	Human respiratory syncytial virus	Unknown_strain	D7NID0	D7NID0_85_11481_14_105992977	G	85
D7NID0_85_11481	14	105993139	A	AC	TMEM121	NA	0.142534	5.14508e-13	52.1488	0.523386	0.072477	Human respiratory syncytial virus	Unknown_strain	D7NID0	D7NID0_85_11481_14_105993139	G	85
D7NID0_85_11481	14	105993689	C	T	TMEM121	rs66936068	0.142534	5.14508e-13	52.1488	0.523386	0.072477	Human respiratory syncytial virus	Unknown_strain	D7NID0	D7NID0_85_11481_14_105993689	G	85
D7NID0_85_11481	14	105994477	A	G	TMEM121	rs11851838	0.142534	5.14508e-13	52.1488	0.523386	0.072477	Human respiratory syncytial virus	Unknown_strain	D7NID0	D7NID0_85_11481_14_105994477	G	85
D7NID0_85_11481	14	105994874	A	G	TMEM121	rs10484078	0.142534	5.14508e-13	52.1488	0.523386	0.072477	Human respiratory syncytial virus	Unknown_strain	D7NID0	D7NID0_85_11481_14_105994874	G	85
D7NID0_85_11481	14	105995116	T	G	TMEM121	rs35701644	0.141968	1.76739e-12	49.7265	0.512232	0.0726394	Human respiratory syncytial virus	Unknown_strain	D7NID0	D7NID0_85_11481_14_105995116	G	85
D7NID0_85_11481	14	105995216	A	G	TMEM121	rs34176982	0.142534	5.14508e-13	52.1488	0.523386	0.072477	Human respiratory syncytial virus	Unknown_strain	D7NID0	D7NID0_85_11481_14_105995216	G	85
D7NID0_85_11481	14	105995256	C	G	TMEM121	rs12881562	0.142534	5.14508e-13	52.1488	0.523386	0.072477	Human respiratory syncytial virus	Unknown_strain	D7NID0	D7NID0_85_11481_14_105995256	G	85
D7NID0_85_11481	14	105995462	C	G	TMEM121	rs35267693	0.142534	5.14508e-13	52.1488	0.523386	0.072477	Human respiratory syncytial virus	Unknown_strain	D7NID0	D7NID0_85_11481_14_105995462	G	85
D7NID0_85_11481	14	105998729	T	C	TMEM121	rs34799380	0.1431	3.71794e-13	52.7868	0.523286	0.0720238	Human respiratory syncytial virus	Unknown_strain	D7NID0	D7NID0_85_11481_14_105998729	G	85
D7NID0_85_11481	14	105998918	C	T	TMEM121	rs111266381	0.1431	3.71794e-13	52.7868	0.523286	0.0720238	Human respiratory syncytial virus	Unknown_strain	D7NID0	D7NID0_85_11481_14_105998918	G	85
D7NID0_85_11481	14	105998953	T	C	TMEM121	rs12431820	0.1431	3.71794e-13	52.7868	0.523286	0.0720238	Human respiratory syncytial virus	Unknown_strain	D7NID0	D7NID0_85_11481_14_105998953	G	85
D7NID0_85_11481	14	105999002	C	G	TMEM121	rs11160902	0.1431	3.71794e-13	52.7868	0.523286	0.0720238	Human respiratory syncytial virus	Unknown_strain	D7NID0	D7NID0_85_11481_14_105999002	G	85
D7NID0_85_11481	14	105999025	A	G	TMEM121	rs11160903	0.1431	3.71794e-13	52.7868	0.523286	0.0720238	Human respiratory syncytial virus	Unknown_strain	D7NID0	D7NID0_85_11481_14_105999025	G	85
D7NID0_85_11481	14	105999110	T	TA	TMEM121	rs1595378968	0.1431	3.71794e-13	52.7868	0.523286	0.0720238	Human respiratory syncytial virus	Unknown_strain	D7NID0	D7NID0_85_11481_14_105999110	G	85
D7NID0_85_11481	14	105999286	TCAC	T	TMEM121	rs2044724166	0.133484	2.05774e-12	49.4281	0.518524	0.0737534	Human respiratory syncytial virus	Unknown_strain	D7NID0	D7NID0_85_11481_14_105999286	G	85
D7NID0_85_11481	14	105999331	A	G	TMEM121	rs11160904	0.128959	2.78227e-12	48.8364	0.520748	0.0745171	Human respiratory syncytial virus	Unknown_strain	D7NID0	D7NID0_85_11481_14_105999331	G	85
D7NID0_85_11481	14	106002152	G	A	TMEM121	rs59595881	0.141403	1.51058e-13	54.5563	0.535724	0.0725301	Human respiratory syncytial virus	Unknown_strain	D7NID0	D7NID0_85_11481_14_106002152	G	85
D7NID0_85_11481	14	106005536	G	A	TMEM121	rs34315295	0.141403	1.51058e-13	54.5563	0.535724	0.0725301	Human respiratory syncytial virus	Unknown_strain	D7NID0	D7NID0_85_11481_14_106005536	G	85
D7NID0_85_11481	14	106005708	G	T	TMEM121	rs35835517	0.141403	1.51058e-13	54.5563	0.535724	0.0725301	Human respiratory syncytial virus	Unknown_strain	D7NID0	D7NID0_85_11481_14_106005708	G	85
D7NID0_85_11481	14	106030611	C	CTGTGCTCTAACTGCCAATG	TMEM121	rs76555552	0.141403	9.80737e-14	55.4053	0.540093	0.0725593	Human respiratory syncytial virus	Unknown_strain	D7NID0	D7NID0_85_11481_14_106030611	G	85
D9MPA5_29_11684	14	105958286	G	A	TMEM121	rs189641264	0.145362	1.88025e-19	81.3611	0.555203	0.0615522	Human respiratory syncytial virus	Unknown_strain	D9MPA5	D9MPA5_29_11684_14_105958286	G	29
D9MPA5_29_11684	14	105961617	T	G	TMEM121	rs12890889	0.145362	1.88025e-19	81.3611	0.555203	0.0615522	Human respiratory syncytial virus	Unknown_strain	D9MPA5	D9MPA5_29_11684_14_105961617	G	29
D9MPA5_29_11684	14	105962430	TCTC	T	TMEM121	NA	0.145362	1.88025e-19	81.3611	0.555203	0.0615522	Human respiratory syncytial virus	Unknown_strain	D9MPA5	D9MPA5_29_11684_14_105962430	G	29
D9MPA5_29_11684	14	105963137	A	C	TMEM121	rs35396859	0.145362	1.88025e-19	81.3611	0.555203	0.0615522	Human respiratory syncytial virus	Unknown_strain	D9MPA5	D9MPA5_29_11684_14_105963137	G	29
D9MPA5_29_11684	14	105968864	C	T	TMEM121	rs1555410581	0.144231	7.42432e-20	83.1977	0.56492	0.0619343	Human respiratory syncytial virus	Unknown_strain	D9MPA5	D9MPA5_29_11684_14_105968864	G	29
D9MPA5_29_11684	14	105971399	TA	T	TMEM121	rs1258449441	0.0514706	3.40041e-11	43.9317	0.658506	0.0993506	Human respiratory syncytial virus	Unknown_strain	D9MPA5	D9MPA5_29_11684_14_105971399	G	29
D9MPA5_29_11684	14	105971404	A	T	TMEM121	rs34543930	0.0514706	3.40041e-11	43.9317	0.658506	0.0993506	Human respiratory syncytial virus	Unknown_strain	D9MPA5	D9MPA5_29_11684_14_105971404	G	29
D9MPA5_29_11684	14	105972048	C	T	TMEM121	rs4773962	0.0514706	3.40041e-11	43.9317	0.658506	0.0993506	Human respiratory syncytial virus	Unknown_strain	D9MPA5	D9MPA5_29_11684_14_105972048	G	29
D9MPA5_29_11684	14	105973531	G	A	TMEM121	rs71423887	0.145928	5.59352e-21	88.3109	0.578231	0.061531	Human respiratory syncytial virus	Unknown_strain	D9MPA5	D9MPA5_29_11684_14_105973531	G	29
D9MPA5_29_11684	14	105975087	AACCACCAGAGGGGCTCAGAC	A	TMEM121	rs1454844761	0.108597	3.2424e-12	48.5362	0.484265	0.0695105	Human respiratory syncytial virus	Unknown_strain	D9MPA5	D9MPA5_29_11684_14_105975087	G	29
D9MPA5_29_11684	14	105976932	A	C	TMEM121	rs36107646	0.147059	3.23272e-22	93.952	0.59111	0.0609839	Human respiratory syncytial virus	Unknown_strain	D9MPA5	D9MPA5_29_11684_14_105976932	G	29
D9MPA5_29_11684	14	105978622	C	G	TMEM121	rs35373150	0.146493	2.6004e-22	94.3828	0.592847	0.0610234	Human respiratory syncytial virus	Unknown_strain	D9MPA5	D9MPA5_29_11684_14_105978622	G	29
D9MPA5_29_11684	14	105986730	A	G	TMEM121	rs1065059	0.144231	6.53386e-22	92.5593	0.592601	0.061596	Human respiratory syncytial virus	Unknown_strain	D9MPA5	D9MPA5_29_11684_14_105986730	G	29
D9MPA5_29_11684	14	105988821	G	A	TMEM121	rs7156376	0.142534	3.20251e-22	93.9706	0.598841	0.0617755	Human respiratory syncytial virus	Unknown_strain	D9MPA5	D9MPA5_29_11684_14_105988821	G	29
D9MPA5_29_11684	14	105989128	T	A	TMEM121	rs111096972	0.141968	8.84242e-22	91.9605	0.593748	0.0619158	Human respiratory syncytial virus	Unknown_strain	D9MPA5	D9MPA5_29_11684_14_105989128	G	29
D9MPA5_29_11684	14	105989135	AC	A	TMEM121	NA	0.141968	8.84242e-22	91.9605	0.593748	0.0619158	Human respiratory syncytial virus	Unknown_strain	D9MPA5	D9MPA5_29_11684_14_105989135	G	29
D9MPA5_29_11684	14	105989148	A	C	TMEM121	rs11160898	0.129525	7.24231e-19	78.6965	0.609856	0.0687463	Human respiratory syncytial virus	Unknown_strain	D9MPA5	D9MPA5_29_11684_14_105989148	G	29
D9MPA5_29_11684	14	105991249	T	C	TMEM121	rs35643887	0.142534	3.20251e-22	93.9706	0.598841	0.0617755	Human respiratory syncytial virus	Unknown_strain	D9MPA5	D9MPA5_29_11684_14_105991249	G	29
D9MPA5_29_11684	14	105991773	G	C	TMEM121	rs11846529	0.142534	3.20251e-22	93.9706	0.598841	0.0617755	Human respiratory syncytial virus	Unknown_strain	D9MPA5	D9MPA5_29_11684_14_105991773	G	29
D9MPA5_29_11684	14	105992274	T	C	TMEM121	rs75625254	0.141968	2.54414e-22	94.4261	0.600734	0.061821	Human respiratory syncytial virus	Unknown_strain	D9MPA5	D9MPA5_29_11684_14_105992274	G	29
D9MPA5_29_11684	14	105992623	A	G	TMEM121	rs2040467	0.142534	3.20251e-22	93.9706	0.598841	0.0617755	Human respiratory syncytial virus	Unknown_strain	D9MPA5	D9MPA5_29_11684_14_105992623	G	29
D9MPA5_29_11684	14	105992777	T	C	TMEM121	rs78985523	0.142534	3.20251e-22	93.9706	0.598841	0.0617755	Human respiratory syncytial virus	Unknown_strain	D9MPA5	D9MPA5_29_11684_14_105992777	G	29
D9MPA5_29_11684	14	105992977	C	G	TMEM121	rs76356119	0.142534	3.20251e-22	93.9706	0.598841	0.0617755	Human respiratory syncytial virus	Unknown_strain	D9MPA5	D9MPA5_29_11684_14_105992977	G	29
D9MPA5_29_11684	14	105993139	A	AC	TMEM121	NA	0.142534	3.20251e-22	93.9706	0.598841	0.0617755	Human respiratory syncytial virus	Unknown_strain	D9MPA5	D9MPA5_29_11684_14_105993139	G	29
D9MPA5_29_11684	14	105993689	C	T	TMEM121	rs66936068	0.142534	3.20251e-22	93.9706	0.598841	0.0617755	Human respiratory syncytial virus	Unknown_strain	D9MPA5	D9MPA5_29_11684_14_105993689	G	29
D9MPA5_29_11684	14	105994477	A	G	TMEM121	rs11851838	0.142534	3.20251e-22	93.9706	0.598841	0.0617755	Human respiratory syncytial virus	Unknown_strain	D9MPA5	D9MPA5_29_11684_14_105994477	G	29
D9MPA5_29_11684	14	105994874	A	G	TMEM121	rs10484078	0.142534	3.20251e-22	93.9706	0.598841	0.0617755	Human respiratory syncytial virus	Unknown_strain	D9MPA5	D9MPA5_29_11684_14_105994874	G	29
D9MPA5_29_11684	14	105995116	T	G	TMEM121	rs35701644	0.141968	1.92157e-21	90.4246	0.589059	0.0619463	Human respiratory syncytial virus	Unknown_strain	D9MPA5	D9MPA5_29_11684_14_105995116	G	29
D9MPA5_29_11684	14	105995216	A	G	TMEM121	rs34176982	0.142534	3.20251e-22	93.9706	0.598841	0.0617755	Human respiratory syncytial virus	Unknown_strain	D9MPA5	D9MPA5_29_11684_14_105995216	G	29
D9MPA5_29_11684	14	105995256	C	G	TMEM121	rs12881562	0.142534	3.20251e-22	93.9706	0.598841	0.0617755	Human respiratory syncytial virus	Unknown_strain	D9MPA5	D9MPA5_29_11684_14_105995256	G	29
D9MPA5_29_11684	14	105995462	C	G	TMEM121	rs35267693	0.142534	3.20251e-22	93.9706	0.598841	0.0617755	Human respiratory syncytial virus	Unknown_strain	D9MPA5	D9MPA5_29_11684_14_105995462	G	29
D9MPA5_29_11684	14	105998729	T	C	TMEM121	rs34799380	0.1431	2.0106e-22	94.892	0.59793	0.0613812	Human respiratory syncytial virus	Unknown_strain	D9MPA5	D9MPA5_29_11684_14_105998729	G	29
D9MPA5_29_11684	14	105998918	C	T	TMEM121	rs111266381	0.1431	2.0106e-22	94.892	0.59793	0.0613812	Human respiratory syncytial virus	Unknown_strain	D9MPA5	D9MPA5_29_11684_14_105998918	G	29
D9MPA5_29_11684	14	105998953	T	C	TMEM121	rs12431820	0.1431	2.0106e-22	94.892	0.59793	0.0613812	Human respiratory syncytial virus	Unknown_strain	D9MPA5	D9MPA5_29_11684_14_105998953	G	29
D9MPA5_29_11684	14	105999002	C	G	TMEM121	rs11160902	0.1431	2.0106e-22	94.892	0.59793	0.0613812	Human respiratory syncytial virus	Unknown_strain	D9MPA5	D9MPA5_29_11684_14_105999002	G	29
D9MPA5_29_11684	14	105999025	A	G	TMEM121	rs11160903	0.1431	2.0106e-22	94.892	0.59793	0.0613812	Human respiratory syncytial virus	Unknown_strain	D9MPA5	D9MPA5_29_11684_14_105999025	G	29
D9MPA5_29_11684	14	105999110	T	TA	TMEM121	rs1595378968	0.1431	2.0106e-22	94.892	0.59793	0.0613812	Human respiratory syncytial virus	Unknown_strain	D9MPA5	D9MPA5_29_11684_14_105999110	G	29
D9MPA5_29_11684	14	105999286	TCAC	T	TMEM121	rs2044724166	0.133484	1.24571e-20	86.7272	0.586765	0.0630066	Human respiratory syncytial virus	Unknown_strain	D9MPA5	D9MPA5_29_11684_14_105999286	G	29
D9MPA5_29_11684	14	105999331	A	G	TMEM121	rs11160904	0.128959	6.72993e-20	83.3918	0.58215	0.063749	Human respiratory syncytial virus	Unknown_strain	D9MPA5	D9MPA5_29_11684_14_105999331	G	29
D9MPA5_29_11684	14	106002152	G	A	TMEM121	rs59595881	0.141403	1.45657e-22	95.5301	0.60453	0.0618511	Human respiratory syncytial virus	Unknown_strain	D9MPA5	D9MPA5_29_11684_14_106002152	G	29
D9MPA5_29_11684	14	106005536	G	A	TMEM121	rs34315295	0.141403	1.45657e-22	95.5301	0.60453	0.0618511	Human respiratory syncytial virus	Unknown_strain	D9MPA5	D9MPA5_29_11684_14_106005536	G	29
D9MPA5_29_11684	14	106005708	G	T	TMEM121	rs35835517	0.141403	1.45657e-22	95.5301	0.60453	0.0618511	Human respiratory syncytial virus	Unknown_strain	D9MPA5	D9MPA5_29_11684_14_106005708	G	29
D9MPA5_29_11684	14	106006393	G	A	TMEM121	rs35734837	0.107466	2.7588e-13	53.3729	0.511189	0.0699715	Human respiratory syncytial virus	Unknown_strain	D9MPA5	D9MPA5_29_11684_14_106006393	G	29
D9MPA5_29_11684	14	106006753	C	T	TMEM121	rs111715739	0.1069	2.28692e-13	53.7414	0.513618	0.0700625	Human respiratory syncytial virus	Unknown_strain	D9MPA5	D9MPA5_29_11684_14_106006753	G	29
D9MPA5_29_11684	14	106007799	C	G	TMEM121	rs12880505	0.106335	1.04014e-11	46.2514	0.482659	0.0709706	Human respiratory syncytial virus	Unknown_strain	D9MPA5	D9MPA5_29_11684_14_106007799	G	29
D9MPA5_29_11684	14	106008164	G	A	TMEM121	rs145426428	0.106335	5.93872e-13	51.8671	0.506055	0.0702671	Human respiratory syncytial virus	Unknown_strain	D9MPA5	D9MPA5_29_11684_14_106008164	G	29
D9MPA5_29_11684	14	106008855	C	T	TMEM121	rs11845697	0.106335	1.35132e-13	54.7752	0.52225	0.0705646	Human respiratory syncytial virus	Unknown_strain	D9MPA5	D9MPA5_29_11684_14_106008855	G	29
D9MPA5_29_11684	14	106011733	C	G	TMEM121	rs34399539	0.110294	4.84395e-13	52.2672	0.50456	0.0697907	Human respiratory syncytial virus	Unknown_strain	D9MPA5	D9MPA5_29_11684_14_106011733	G	29
D9MPA5_29_11684	14	106012954	A	G	TMEM121	rs78745329	0.1069	1.67332e-13	54.3552	0.519381	0.0704474	Human respiratory syncytial virus	Unknown_strain	D9MPA5	D9MPA5_29_11684_14_106012954	G	29
D9MPA5_29_11684	14	106013509	A	C	TMEM121	rs71423888	0.1069	1.67332e-13	54.3552	0.519381	0.0704474	Human respiratory syncytial virus	Unknown_strain	D9MPA5	D9MPA5_29_11684_14_106013509	G	29
D9MPA5_29_11684	14	106015262	C	G	TMEM121	rs148359709	0.1069	1.67332e-13	54.3552	0.519381	0.0704474	Human respiratory syncytial virus	Unknown_strain	D9MPA5	D9MPA5_29_11684_14_106015262	G	29
D9MPA5_29_11684	14	106016546	G	A	TMEM121	rs10142275	0.1069	1.67332e-13	54.3552	0.519381	0.0704474	Human respiratory syncytial virus	Unknown_strain	D9MPA5	D9MPA5_29_11684_14_106016546	G	29
D9MPA5_29_11684	14	106030048	C	T	TMEM121	rs34667329	0.104638	1.25435e-11	45.8845	0.482676	0.0712561	Human respiratory syncytial virus	Unknown_strain	D9MPA5	D9MPA5_29_11684_14_106030048	G	29
D9MPA5_29_11684	14	106030611	C	CTGTGCTCTAACTGCCAATG	TMEM121	rs76555552	0.141403	2.42474e-19	80.8585	0.560893	0.062376	Human respiratory syncytial virus	Unknown_strain	D9MPA5	D9MPA5_29_11684_14_106030611	G	29
D9MPA5_57_11685	14	105958286	G	A	TMEM121	rs189641264	0.145362	5.75172e-17	70.0604	0.608681	0.07272	Human respiratory syncytial virus	Unknown_strain	D9MPA5	D9MPA5_57_11685_14_105958286	G	57
D9MPA5_57_11685	14	105961617	T	G	TMEM121	rs12890889	0.145362	5.75172e-17	70.0604	0.608681	0.07272	Human respiratory syncytial virus	Unknown_strain	D9MPA5	D9MPA5_57_11685_14_105961617	G	57
D9MPA5_57_11685	14	105962430	TCTC	T	TMEM121	NA	0.145362	5.75172e-17	70.0604	0.608681	0.07272	Human respiratory syncytial virus	Unknown_strain	D9MPA5	D9MPA5_57_11685_14_105962430	G	57
D9MPA5_57_11685	14	105963137	A	C	TMEM121	rs35396859	0.145362	5.75172e-17	70.0604	0.608681	0.07272	Human respiratory syncytial virus	Unknown_strain	D9MPA5	D9MPA5_57_11685_14_105963137	G	57
D9MPA5_57_11685	14	105968864	C	T	TMEM121	rs1555410581	0.144231	4.94762e-17	70.3574	0.614248	0.0732299	Human respiratory syncytial virus	Unknown_strain	D9MPA5	D9MPA5_57_11685_14_105968864	G	57
D9MPA5_57_11685	14	105973531	G	A	TMEM121	rs71423887	0.145928	5.10894e-18	74.8383	0.629567	0.0727747	Human respiratory syncytial virus	Unknown_strain	D9MPA5	D9MPA5_57_11685_14_105973531	G	57
D9MPA5_57_11685	14	105975087	AACCACCAGAGGGGCTCAGAC	A	TMEM121	rs1454844761	0.108597	3.88649e-11	43.6702	0.540908	0.0818523	Human respiratory syncytial virus	Unknown_strain	D9MPA5	D9MPA5_57_11685_14_105975087	G	57
D9MPA5_57_11685	14	105976932	A	C	TMEM121	rs36107646	0.147059	9.79897e-19	78.0993	0.638185	0.0722143	Human respiratory syncytial virus	Unknown_strain	D9MPA5	D9MPA5_57_11685_14_105976932	G	57
D9MPA5_57_11685	14	105978622	C	G	TMEM121	rs35373150	0.146493	9.04135e-19	78.2582	0.639337	0.0722711	Human respiratory syncytial virus	Unknown_strain	D9MPA5	D9MPA5_57_11685_14_105978622	G	57
D9MPA5_57_11685	14	105986730	A	G	TMEM121	rs1065059	0.144231	1.10559e-18	77.8609	0.643225	0.0728959	Human respiratory syncytial virus	Unknown_strain	D9MPA5	D9MPA5_57_11685_14_105986730	G	57
D9MPA5_57_11685	14	105988821	G	A	TMEM121	rs7156376	0.142534	2.80197e-19	80.5727	0.655785	0.0730579	Human respiratory syncytial virus	Unknown_strain	D9MPA5	D9MPA5_57_11685_14_105988821	G	57
D9MPA5_57_11685	14	105989128	T	A	TMEM121	rs111096972	0.141968	7.71034e-19	78.5728	0.649072	0.0732246	Human respiratory syncytial virus	Unknown_strain	D9MPA5	D9MPA5_57_11685_14_105989128	G	57
D9MPA5_57_11685	14	105989135	AC	A	TMEM121	NA	0.141968	7.71034e-19	78.5728	0.649072	0.0732246	Human respiratory syncytial virus	Unknown_strain	D9MPA5	D9MPA5_57_11685_14_105989135	G	57
D9MPA5_57_11685	14	105989148	A	C	TMEM121	rs11160898	0.129525	6.60948e-14	56.1811	0.612426	0.0817068	Human respiratory syncytial virus	Unknown_strain	D9MPA5	D9MPA5_57_11685_14_105989148	G	57
D9MPA5_57_11685	14	105991249	T	C	TMEM121	rs35643887	0.142534	2.80197e-19	80.5727	0.655785	0.0730579	Human respiratory syncytial virus	Unknown_strain	D9MPA5	D9MPA5_57_11685_14_105991249	G	57
D9MPA5_57_11685	14	105991773	G	C	TMEM121	rs11846529	0.142534	2.80197e-19	80.5727	0.655785	0.0730579	Human respiratory syncytial virus	Unknown_strain	D9MPA5	D9MPA5_57_11685_14_105991773	G	57
D9MPA5_57_11685	14	105992274	T	C	TMEM121	rs75625254	0.141968	2.55488e-19	80.7552	0.657102	0.0731219	Human respiratory syncytial virus	Unknown_strain	D9MPA5	D9MPA5_57_11685_14_105992274	G	57
D9MPA5_57_11685	14	105992623	A	G	TMEM121	rs2040467	0.142534	2.80197e-19	80.5727	0.655785	0.0730579	Human respiratory syncytial virus	Unknown_strain	D9MPA5	D9MPA5_57_11685_14_105992623	G	57
D9MPA5_57_11685	14	105992777	T	C	TMEM121	rs78985523	0.142534	2.80197e-19	80.5727	0.655785	0.0730579	Human respiratory syncytial virus	Unknown_strain	D9MPA5	D9MPA5_57_11685_14_105992777	G	57
D9MPA5_57_11685	14	105992977	C	G	TMEM121	rs76356119	0.142534	2.80197e-19	80.5727	0.655785	0.0730579	Human respiratory syncytial virus	Unknown_strain	D9MPA5	D9MPA5_57_11685_14_105992977	G	57
D9MPA5_57_11685	14	105993139	A	AC	TMEM121	NA	0.142534	2.80197e-19	80.5727	0.655785	0.0730579	Human respiratory syncytial virus	Unknown_strain	D9MPA5	D9MPA5_57_11685_14_105993139	G	57
D9MPA5_57_11685	14	105993689	C	T	TMEM121	rs66936068	0.142534	2.80197e-19	80.5727	0.655785	0.0730579	Human respiratory syncytial virus	Unknown_strain	D9MPA5	D9MPA5_57_11685_14_105993689	G	57
D9MPA5_57_11685	14	105994477	A	G	TMEM121	rs11851838	0.142534	2.80197e-19	80.5727	0.655785	0.0730579	Human respiratory syncytial virus	Unknown_strain	D9MPA5	D9MPA5_57_11685_14_105994477	G	57
D9MPA5_57_11685	14	105994874	A	G	TMEM121	rs10484078	0.142534	2.80197e-19	80.5727	0.655785	0.0730579	Human respiratory syncytial virus	Unknown_strain	D9MPA5	D9MPA5_57_11685_14_105994874	G	57
D9MPA5_57_11685	14	105995116	T	G	TMEM121	rs35701644	0.141968	1.41007e-18	77.3804	0.644337	0.0732483	Human respiratory syncytial virus	Unknown_strain	D9MPA5	D9MPA5_57_11685_14_105995116	G	57
D9MPA5_57_11685	14	105995216	A	G	TMEM121	rs34176982	0.142534	2.80197e-19	80.5727	0.655785	0.0730579	Human respiratory syncytial virus	Unknown_strain	D9MPA5	D9MPA5_57_11685_14_105995216	G	57
D9MPA5_57_11685	14	105995256	C	G	TMEM121	rs12881562	0.142534	2.80197e-19	80.5727	0.655785	0.0730579	Human respiratory syncytial virus	Unknown_strain	D9MPA5	D9MPA5_57_11685_14_105995256	G	57
D9MPA5_57_11685	14	105995462	C	G	TMEM121	rs35267693	0.142534	2.80197e-19	80.5727	0.655785	0.0730579	Human respiratory syncytial virus	Unknown_strain	D9MPA5	D9MPA5_57_11685_14_105995462	G	57
D9MPA5_57_11685	14	105998729	T	C	TMEM121	rs34799380	0.1431	1.92778e-19	81.3117	0.654639	0.0725981	Human respiratory syncytial virus	Unknown_strain	D9MPA5	D9MPA5_57_11685_14_105998729	G	57
D9MPA5_57_11685	14	105998918	C	T	TMEM121	rs111266381	0.1431	1.92778e-19	81.3117	0.654639	0.0725981	Human respiratory syncytial virus	Unknown_strain	D9MPA5	D9MPA5_57_11685_14_105998918	G	57
D9MPA5_57_11685	14	105998953	T	C	TMEM121	rs12431820	0.1431	1.92778e-19	81.3117	0.654639	0.0725981	Human respiratory syncytial virus	Unknown_strain	D9MPA5	D9MPA5_57_11685_14_105998953	G	57
D9MPA5_57_11685	14	105999002	C	G	TMEM121	rs11160902	0.1431	1.92778e-19	81.3117	0.654639	0.0725981	Human respiratory syncytial virus	Unknown_strain	D9MPA5	D9MPA5_57_11685_14_105999002	G	57
D9MPA5_57_11685	14	105999025	A	G	TMEM121	rs11160903	0.1431	1.92778e-19	81.3117	0.654639	0.0725981	Human respiratory syncytial virus	Unknown_strain	D9MPA5	D9MPA5_57_11685_14_105999025	G	57
D9MPA5_57_11685	14	105999110	T	TA	TMEM121	rs1595378968	0.1431	1.92778e-19	81.3117	0.654639	0.0725981	Human respiratory syncytial virus	Unknown_strain	D9MPA5	D9MPA5_57_11685_14_105999110	G	57
D9MPA5_57_11685	14	105999286	TCAC	T	TMEM121	rs2044724166	0.133484	2.97036e-19	80.4574	0.665921	0.0742402	Human respiratory syncytial virus	Unknown_strain	D9MPA5	D9MPA5_57_11685_14_105999286	G	57
D9MPA5_57_11685	14	105999331	A	G	TMEM121	rs11160904	0.128959	4.82265e-18	74.9521	0.651054	0.0752013	Human respiratory syncytial virus	Unknown_strain	D9MPA5	D9MPA5_57_11685_14_105999331	G	57
D9MPA5_57_11685	14	106002152	G	A	TMEM121	rs59595881	0.141403	8.12543e-20	83.0193	0.666167	0.0731128	Human respiratory syncytial virus	Unknown_strain	D9MPA5	D9MPA5_57_11685_14_106002152	G	57
D9MPA5_57_11685	14	106005536	G	A	TMEM121	rs34315295	0.141403	8.12543e-20	83.0193	0.666167	0.0731128	Human respiratory syncytial virus	Unknown_strain	D9MPA5	D9MPA5_57_11685_14_106005536	G	57
D9MPA5_57_11685	14	106005708	G	T	TMEM121	rs35835517	0.141403	8.12543e-20	83.0193	0.666167	0.0731128	Human respiratory syncytial virus	Unknown_strain	D9MPA5	D9MPA5_57_11685_14_106005708	G	57
D9MPA5_57_11685	14	106006393	G	A	TMEM121	rs35734837	0.107466	3.7154e-12	48.2692	0.572515	0.0824047	Human respiratory syncytial virus	Unknown_strain	D9MPA5	D9MPA5_57_11685_14_106006393	G	57
D9MPA5_57_11685	14	106006753	C	T	TMEM121	rs111715739	0.1069	3.42081e-12	48.4312	0.574284	0.0825209	Human respiratory syncytial virus	Unknown_strain	D9MPA5	D9MPA5_57_11685_14_106006753	G	57
D9MPA5_57_11685	14	106008164	G	A	TMEM121	rs145426428	0.106335	7.88313e-12	46.7946	0.566076	0.0827517	Human respiratory syncytial virus	Unknown_strain	D9MPA5	D9MPA5_57_11685_14_106008164	G	57
D9MPA5_57_11685	14	106008855	C	T	TMEM121	rs11845697	0.106335	1.23593e-12	50.4284	0.589896	0.0830688	Human respiratory syncytial virus	Unknown_strain	D9MPA5	D9MPA5_57_11685_14_106008855	G	57
D9MPA5_57_11685	14	106011733	C	G	TMEM121	rs34399539	0.110294	1.07349e-12	50.7049	0.584151	0.0820352	Human respiratory syncytial virus	Unknown_strain	D9MPA5	D9MPA5_57_11685_14_106011733	G	57
D9MPA5_57_11685	14	106012954	A	G	TMEM121	rs78745329	0.1069	1.39181e-12	50.1953	0.587496	0.0829227	Human respiratory syncytial virus	Unknown_strain	D9MPA5	D9MPA5_57_11685_14_106012954	G	57
D9MPA5_57_11685	14	106013509	A	C	TMEM121	rs71423888	0.1069	1.39181e-12	50.1953	0.587496	0.0829227	Human respiratory syncytial virus	Unknown_strain	D9MPA5	D9MPA5_57_11685_14_106013509	G	57
D9MPA5_57_11685	14	106015262	C	G	TMEM121	rs148359709	0.1069	1.39181e-12	50.1953	0.587496	0.0829227	Human respiratory syncytial virus	Unknown_strain	D9MPA5	D9MPA5_57_11685_14_106015262	G	57
D9MPA5_57_11685	14	106016546	G	A	TMEM121	rs10142275	0.1069	1.39181e-12	50.1953	0.587496	0.0829227	Human respiratory syncytial virus	Unknown_strain	D9MPA5	D9MPA5_57_11685_14_106016546	G	57
D9MPA5_57_11685	14	106030048	C	T	TMEM121	rs34667329	0.104638	3.37573e-11	43.9459	0.55536	0.0837752	Human respiratory syncytial virus	Unknown_strain	D9MPA5	D9MPA5_57_11685_14_106030048	G	57
D9MPA5_57_11685	14	106030611	C	CTGTGCTCTAACTGCCAATG	TMEM121	rs76555552	0.141403	4.58052e-18	75.0538	0.63659	0.0734807	Human respiratory syncytial virus	Unknown_strain	D9MPA5	D9MPA5_57_11685_14_106030611	G	57
E3W9J2_57_12508	14	105958286	G	A	TMEM121	rs189641264	0.145362	8.14471e-11	42.2227	0.481073	0.0740352	Human respiratory syncytial virus	Unknown_strain	E3W9J2	E3W9J2_57_12508_14_105958286	G	57
E3W9J2_57_12508	14	105961617	T	G	TMEM121	rs12890889	0.145362	8.14471e-11	42.2227	0.481073	0.0740352	Human respiratory syncytial virus	Unknown_strain	E3W9J2	E3W9J2_57_12508_14_105961617	G	57
E3W9J2_57_12508	14	105962430	TCTC	T	TMEM121	NA	0.145362	8.14471e-11	42.2227	0.481073	0.0740352	Human respiratory syncytial virus	Unknown_strain	E3W9J2	E3W9J2_57_12508_14_105962430	G	57
E3W9J2_57_12508	14	105963137	A	C	TMEM121	rs35396859	0.145362	8.14471e-11	42.2227	0.481073	0.0740352	Human respiratory syncytial virus	Unknown_strain	E3W9J2	E3W9J2_57_12508_14_105963137	G	57
E3W9J2_57_12508	14	105968864	C	T	TMEM121	rs1555410581	0.144231	4.36996e-11	43.4407	0.491137	0.0745167	Human respiratory syncytial virus	Unknown_strain	E3W9J2	E3W9J2_57_12508_14_105968864	G	57
E3W9J2_57_12508	14	105973531	G	A	TMEM121	rs71423887	0.145928	2.60992e-11	44.4496	0.494613	0.0741876	Human respiratory syncytial virus	Unknown_strain	E3W9J2	E3W9J2_57_12508_14_105973531	G	57
E3W9J2_57_12508	14	105976932	A	C	TMEM121	rs36107646	0.147059	1.49074e-11	45.5463	0.497376	0.0736984	Human respiratory syncytial virus	Unknown_strain	E3W9J2	E3W9J2_57_12508_14_105976932	G	57
E3W9J2_57_12508	14	105978622	C	G	TMEM121	rs35373150	0.146493	1.82349e-11	45.1517	0.495753	0.0737783	Human respiratory syncytial virus	Unknown_strain	E3W9J2	E3W9J2_57_12508_14_105978622	G	57
E3W9J2_57_12508	14	105986730	A	G	TMEM121	rs1065059	0.144231	3.57967e-11	43.8311	0.492923	0.0744539	Human respiratory syncytial virus	Unknown_strain	E3W9J2	E3W9J2_57_12508_14_105986730	G	57
E3W9J2_57_12508	14	105988821	G	A	TMEM121	rs7156376	0.142534	1.43643e-11	45.619	0.504219	0.0746528	Human respiratory syncytial virus	Unknown_strain	E3W9J2	E3W9J2_57_12508_14_105988821	G	57
E3W9J2_57_12508	14	105989128	T	A	TMEM121	rs111096972	0.141968	3.76659e-11	43.7315	0.494793	0.0748215	Human respiratory syncytial virus	Unknown_strain	E3W9J2	E3W9J2_57_12508_14_105989128	G	57
E3W9J2_57_12508	14	105989135	AC	A	TMEM121	NA	0.141968	3.76659e-11	43.7315	0.494793	0.0748215	Human respiratory syncytial virus	Unknown_strain	E3W9J2	E3W9J2_57_12508_14_105989135	G	57
E3W9J2_57_12508	14	105991249	T	C	TMEM121	rs35643887	0.142534	1.43643e-11	45.619	0.504219	0.0746528	Human respiratory syncytial virus	Unknown_strain	E3W9J2	E3W9J2_57_12508_14_105991249	G	57
E3W9J2_57_12508	14	105991773	G	C	TMEM121	rs11846529	0.142534	1.43643e-11	45.619	0.504219	0.0746528	Human respiratory syncytial virus	Unknown_strain	E3W9J2	E3W9J2_57_12508_14_105991773	G	57
E3W9J2_57_12508	14	105992274	T	C	TMEM121	rs75625254	0.141968	1.75416e-11	45.2276	0.502645	0.0747412	Human respiratory syncytial virus	Unknown_strain	E3W9J2	E3W9J2_57_12508_14_105992274	G	57
E3W9J2_57_12508	14	105992623	A	G	TMEM121	rs2040467	0.142534	1.43643e-11	45.619	0.504219	0.0746528	Human respiratory syncytial virus	Unknown_strain	E3W9J2	E3W9J2_57_12508_14_105992623	G	57
E3W9J2_57_12508	14	105992777	T	C	TMEM121	rs78985523	0.142534	1.43643e-11	45.619	0.504219	0.0746528	Human respiratory syncytial virus	Unknown_strain	E3W9J2	E3W9J2_57_12508_14_105992777	G	57
E3W9J2_57_12508	14	105992977	C	G	TMEM121	rs76356119	0.142534	1.43643e-11	45.619	0.504219	0.0746528	Human respiratory syncytial virus	Unknown_strain	E3W9J2	E3W9J2_57_12508_14_105992977	G	57
E3W9J2_57_12508	14	105993139	A	AC	TMEM121	NA	0.142534	1.43643e-11	45.619	0.504219	0.0746528	Human respiratory syncytial virus	Unknown_strain	E3W9J2	E3W9J2_57_12508_14_105993139	G	57
E3W9J2_57_12508	14	105993689	C	T	TMEM121	rs66936068	0.142534	1.43643e-11	45.619	0.504219	0.0746528	Human respiratory syncytial virus	Unknown_strain	E3W9J2	E3W9J2_57_12508_14_105993689	G	57
E3W9J2_57_12508	14	105994477	A	G	TMEM121	rs11851838	0.142534	1.43643e-11	45.619	0.504219	0.0746528	Human respiratory syncytial virus	Unknown_strain	E3W9J2	E3W9J2_57_12508_14_105994477	G	57
E3W9J2_57_12508	14	105994874	A	G	TMEM121	rs10484078	0.142534	1.43643e-11	45.619	0.504219	0.0746528	Human respiratory syncytial virus	Unknown_strain	E3W9J2	E3W9J2_57_12508_14_105994874	G	57
E3W9J2_57_12508	14	105995116	T	G	TMEM121	rs35701644	0.141968	5.05673e-11	43.1551	0.491528	0.0748225	Human respiratory syncytial virus	Unknown_strain	E3W9J2	E3W9J2_57_12508_14_105995116	G	57
E3W9J2_57_12508	14	105995216	A	G	TMEM121	rs34176982	0.142534	1.43643e-11	45.619	0.504219	0.0746528	Human respiratory syncytial virus	Unknown_strain	E3W9J2	E3W9J2_57_12508_14_105995216	G	57
E3W9J2_57_12508	14	105995256	C	G	TMEM121	rs12881562	0.142534	1.43643e-11	45.619	0.504219	0.0746528	Human respiratory syncytial virus	Unknown_strain	E3W9J2	E3W9J2_57_12508_14_105995256	G	57
E3W9J2_57_12508	14	105995462	C	G	TMEM121	rs35267693	0.142534	1.43643e-11	45.619	0.504219	0.0746528	Human respiratory syncytial virus	Unknown_strain	E3W9J2	E3W9J2_57_12508_14_105995462	G	57
E3W9J2_57_12508	14	105998729	T	C	TMEM121	rs34799380	0.1431	2.29375e-11	44.7024	0.496424	0.0742484	Human respiratory syncytial virus	Unknown_strain	E3W9J2	E3W9J2_57_12508_14_105998729	G	57
E3W9J2_57_12508	14	105998918	C	T	TMEM121	rs111266381	0.1431	2.29375e-11	44.7024	0.496424	0.0742484	Human respiratory syncytial virus	Unknown_strain	E3W9J2	E3W9J2_57_12508_14_105998918	G	57
E3W9J2_57_12508	14	105998953	T	C	TMEM121	rs12431820	0.1431	2.29375e-11	44.7024	0.496424	0.0742484	Human respiratory syncytial virus	Unknown_strain	E3W9J2	E3W9J2_57_12508_14_105998953	G	57
E3W9J2_57_12508	14	105999002	C	G	TMEM121	rs11160902	0.1431	2.29375e-11	44.7024	0.496424	0.0742484	Human respiratory syncytial virus	Unknown_strain	E3W9J2	E3W9J2_57_12508_14_105999002	G	57
E3W9J2_57_12508	14	105999025	A	G	TMEM121	rs11160903	0.1431	2.29375e-11	44.7024	0.496424	0.0742484	Human respiratory syncytial virus	Unknown_strain	E3W9J2	E3W9J2_57_12508_14_105999025	G	57
E3W9J2_57_12508	14	105999110	T	TA	TMEM121	rs1595378968	0.1431	2.29375e-11	44.7024	0.496424	0.0742484	Human respiratory syncytial virus	Unknown_strain	E3W9J2	E3W9J2_57_12508_14_105999110	G	57
E3W9J2_57_12508	14	105999286	TCAC	T	TMEM121	rs2044724166	0.133484	5.05572e-11	43.1555	0.498988	0.0759578	Human respiratory syncytial virus	Unknown_strain	E3W9J2	E3W9J2_57_12508_14_105999286	G	57
E3W9J2_57_12508	14	105999331	A	G	TMEM121	rs11160904	0.128959	1.20954e-11	45.9558	0.5193	0.0766034	Human respiratory syncytial virus	Unknown_strain	E3W9J2	E3W9J2_57_12508_14_105999331	G	57
E3W9J2_57_12508	14	106002152	G	A	TMEM121	rs59595881	0.141403	4.08234e-12	48.0845	0.518024	0.0747046	Human respiratory syncytial virus	Unknown_strain	E3W9J2	E3W9J2_57_12508_14_106002152	G	57
E3W9J2_57_12508	14	106005536	G	A	TMEM121	rs34315295	0.141403	4.08234e-12	48.0845	0.518024	0.0747046	Human respiratory syncytial virus	Unknown_strain	E3W9J2	E3W9J2_57_12508_14_106005536	G	57
E3W9J2_57_12508	14	106005708	G	T	TMEM121	rs35835517	0.141403	4.08234e-12	48.0845	0.518024	0.0747046	Human respiratory syncytial virus	Unknown_strain	E3W9J2	E3W9J2_57_12508_14_106005708	G	57
E3W9J2_57_12508	14	106008855	C	T	TMEM121	rs11845697	0.106335	3.29958e-11	43.9906	0.554551	0.0836107	Human respiratory syncytial virus	Unknown_strain	E3W9J2	E3W9J2_57_12508_14_106008855	G	57
E3W9J2_57_12508	14	106011733	C	G	TMEM121	rs34399539	0.110294	4.86688e-11	43.23	0.543201	0.0826167	Human respiratory syncytial virus	Unknown_strain	E3W9J2	E3W9J2_57_12508_14_106011733	G	57
E3W9J2_57_12508	14	106012954	A	G	TMEM121	rs78745329	0.1069	7.83657e-11	42.2982	0.543253	0.0835298	Human respiratory syncytial virus	Unknown_strain	E3W9J2	E3W9J2_57_12508_14_106012954	G	57
E3W9J2_57_12508	14	106013509	A	C	TMEM121	rs71423888	0.1069	7.83657e-11	42.2982	0.543253	0.0835298	Human respiratory syncytial virus	Unknown_strain	E3W9J2	E3W9J2_57_12508_14_106013509	G	57
E3W9J2_57_12508	14	106015262	C	G	TMEM121	rs148359709	0.1069	7.83657e-11	42.2982	0.543253	0.0835298	Human respiratory syncytial virus	Unknown_strain	E3W9J2	E3W9J2_57_12508_14_106015262	G	57
E3W9J2_57_12508	14	106016546	G	A	TMEM121	rs10142275	0.1069	7.83657e-11	42.2982	0.543253	0.0835298	Human respiratory syncytial virus	Unknown_strain	E3W9J2	E3W9J2_57_12508_14_106016546	G	57
E3W9J2_57_12508	14	106030611	C	CTGTGCTCTAACTGCCAATG	TMEM121	rs76555552	0.141403	2.49686e-11	44.5363	0.499931	0.0749123	Human respiratory syncytial virus	Unknown_strain	E3W9J2	E3W9J2_57_12508_14_106030611	G	57
G9M578_29_16984	14	105958286	G	A	TMEM121	rs189641264	0.145362	7.35815e-17	69.5745	0.550653	0.0660165	Human respiratory syncytial virus	Unknown_strain	G9M578	G9M578_29_16984_14_105958286	G	29
G9M578_29_16984	14	105961617	T	G	TMEM121	rs12890889	0.145362	7.35815e-17	69.5745	0.550653	0.0660165	Human respiratory syncytial virus	Unknown_strain	G9M578	G9M578_29_16984_14_105961617	G	29
G9M578_29_16984	14	105962430	TCTC	T	TMEM121	NA	0.145362	7.35815e-17	69.5745	0.550653	0.0660165	Human respiratory syncytial virus	Unknown_strain	G9M578	G9M578_29_16984_14_105962430	G	29
G9M578_29_16984	14	105963137	A	C	TMEM121	rs35396859	0.145362	7.35815e-17	69.5745	0.550653	0.0660165	Human respiratory syncytial virus	Unknown_strain	G9M578	G9M578_29_16984_14_105963137	G	29
G9M578_29_16984	14	105968864	C	T	TMEM121	rs1555410581	0.144231	1.61239e-17	72.5697	0.56552	0.066385	Human respiratory syncytial virus	Unknown_strain	G9M578	G9M578_29_16984_14_105968864	G	29
G9M578_29_16984	14	105973531	G	A	TMEM121	rs71423887	0.145928	7.09937e-18	74.1888	0.569095	0.0660718	Human respiratory syncytial virus	Unknown_strain	G9M578	G9M578_29_16984_14_105973531	G	29
G9M578_29_16984	14	105975087	AACCACCAGAGGGGCTCAGAC	A	TMEM121	rs1454844761	0.108597	7.7686e-12	46.8233	0.507467	0.0741612	Human respiratory syncytial virus	Unknown_strain	G9M578	G9M578_29_16984_14_105975087	G	29
G9M578_29_16984	14	105976932	A	C	TMEM121	rs36107646	0.147059	1.58116e-18	77.1542	0.575977	0.0655731	Human respiratory syncytial virus	Unknown_strain	G9M578	G9M578_29_16984_14_105976932	G	29
G9M578_29_16984	14	105978622	C	G	TMEM121	rs35373150	0.146493	1.34585e-18	77.4725	0.57757	0.0656191	Human respiratory syncytial virus	Unknown_strain	G9M578	G9M578_29_16984_14_105978622	G	29
G9M578_29_16984	14	105986730	A	G	TMEM121	rs1065059	0.144231	3.70158e-18	75.4745	0.575485	0.066242	Human respiratory syncytial virus	Unknown_strain	G9M578	G9M578_29_16984_14_105986730	G	29
G9M578_29_16984	14	105988821	G	A	TMEM121	rs7156376	0.142534	2.02826e-18	76.6624	0.581746	0.0664419	Human respiratory syncytial virus	Unknown_strain	G9M578	G9M578_29_16984_14_105988821	G	29
G9M578_29_16984	14	105989128	T	A	TMEM121	rs111096972	0.141968	8.25672e-18	73.8906	0.57267	0.0666208	Human respiratory syncytial virus	Unknown_strain	G9M578	G9M578_29_16984_14_105989128	G	29
G9M578_29_16984	14	105989135	AC	A	TMEM121	NA	0.141968	8.25672e-18	73.8906	0.57267	0.0666208	Human respiratory syncytial virus	Unknown_strain	G9M578	G9M578_29_16984_14_105989135	G	29
G9M578_29_16984	14	105989148	A	C	TMEM121	rs11160898	0.129525	1.2726e-13	54.8932	0.5498	0.0742071	Human respiratory syncytial virus	Unknown_strain	G9M578	G9M578_29_16984_14_105989148	G	29
G9M578_29_16984	14	105991249	T	C	TMEM121	rs35643887	0.142534	2.02826e-18	76.6624	0.581746	0.0664419	Human respiratory syncytial virus	Unknown_strain	G9M578	G9M578_29_16984_14_105991249	G	29
G9M578_29_16984	14	105991773	G	C	TMEM121	rs11846529	0.142534	2.02826e-18	76.6624	0.581746	0.0664419	Human respiratory syncytial virus	Unknown_strain	G9M578	G9M578_29_16984_14_105991773	G	29
G9M578_29_16984	14	105992274	T	C	TMEM121	rs75625254	0.141968	1.71101e-18	76.9983	0.583483	0.0664948	Human respiratory syncytial virus	Unknown_strain	G9M578	G9M578_29_16984_14_105992274	G	29
G9M578_29_16984	14	105992623	A	G	TMEM121	rs2040467	0.142534	2.02826e-18	76.6624	0.581746	0.0664419	Human respiratory syncytial virus	Unknown_strain	G9M578	G9M578_29_16984_14_105992623	G	29
G9M578_29_16984	14	105992777	T	C	TMEM121	rs78985523	0.142534	2.02826e-18	76.6624	0.581746	0.0664419	Human respiratory syncytial virus	Unknown_strain	G9M578	G9M578_29_16984_14_105992777	G	29
G9M578_29_16984	14	105992977	C	G	TMEM121	rs76356119	0.142534	2.02826e-18	76.6624	0.581746	0.0664419	Human respiratory syncytial virus	Unknown_strain	G9M578	G9M578_29_16984_14_105992977	G	29
G9M578_29_16984	14	105993139	A	AC	TMEM121	NA	0.142534	2.02826e-18	76.6624	0.581746	0.0664419	Human respiratory syncytial virus	Unknown_strain	G9M578	G9M578_29_16984_14_105993139	G	29
G9M578_29_16984	14	105993689	C	T	TMEM121	rs66936068	0.142534	2.02826e-18	76.6624	0.581746	0.0664419	Human respiratory syncytial virus	Unknown_strain	G9M578	G9M578_29_16984_14_105993689	G	29
G9M578_29_16984	14	105994477	A	G	TMEM121	rs11851838	0.142534	2.02826e-18	76.6624	0.581746	0.0664419	Human respiratory syncytial virus	Unknown_strain	G9M578	G9M578_29_16984_14_105994477	G	29
G9M578_29_16984	14	105994874	A	G	TMEM121	rs10484078	0.142534	2.02826e-18	76.6624	0.581746	0.0664419	Human respiratory syncytial virus	Unknown_strain	G9M578	G9M578_29_16984_14_105994874	G	29
G9M578_29_16984	14	105995116	T	G	TMEM121	rs35701644	0.141968	1.06494e-17	73.3883	0.5707	0.0666184	Human respiratory syncytial virus	Unknown_strain	G9M578	G9M578_29_16984_14_105995116	G	29
G9M578_29_16984	14	105995216	A	G	TMEM121	rs34176982	0.142534	2.02826e-18	76.6624	0.581746	0.0664419	Human respiratory syncytial virus	Unknown_strain	G9M578	G9M578_29_16984_14_105995216	G	29
G9M578_29_16984	14	105995256	C	G	TMEM121	rs12881562	0.142534	2.02826e-18	76.6624	0.581746	0.0664419	Human respiratory syncytial virus	Unknown_strain	G9M578	G9M578_29_16984_14_105995256	G	29
G9M578_29_16984	14	105995462	C	G	TMEM121	rs35267693	0.142534	2.02826e-18	76.6624	0.581746	0.0664419	Human respiratory syncytial virus	Unknown_strain	G9M578	G9M578_29_16984_14_105995462	G	29
G9M578_29_16984	14	105998729	T	C	TMEM121	rs34799380	0.1431	1.62827e-18	77.0962	0.57981	0.0660342	Human respiratory syncytial virus	Unknown_strain	G9M578	G9M578_29_16984_14_105998729	G	29
G9M578_29_16984	14	105998918	C	T	TMEM121	rs111266381	0.1431	1.62827e-18	77.0962	0.57981	0.0660342	Human respiratory syncytial virus	Unknown_strain	G9M578	G9M578_29_16984_14_105998918	G	29
G9M578_29_16984	14	105998953	T	C	TMEM121	rs12431820	0.1431	1.62827e-18	77.0962	0.57981	0.0660342	Human respiratory syncytial virus	Unknown_strain	G9M578	G9M578_29_16984_14_105998953	G	29
G9M578_29_16984	14	105999002	C	G	TMEM121	rs11160902	0.1431	1.62827e-18	77.0962	0.57981	0.0660342	Human respiratory syncytial virus	Unknown_strain	G9M578	G9M578_29_16984_14_105999002	G	29
G9M578_29_16984	14	105999025	A	G	TMEM121	rs11160903	0.1431	1.62827e-18	77.0962	0.57981	0.0660342	Human respiratory syncytial virus	Unknown_strain	G9M578	G9M578_29_16984_14_105999025	G	29
G9M578_29_16984	14	105999110	T	TA	TMEM121	rs1595378968	0.1431	1.62827e-18	77.0962	0.57981	0.0660342	Human respiratory syncytial virus	Unknown_strain	G9M578	G9M578_29_16984_14_105999110	G	29
G9M578_29_16984	14	105999286	TCAC	T	TMEM121	rs2044724166	0.133484	2.12245e-18	76.5728	0.590808	0.0675163	Human respiratory syncytial virus	Unknown_strain	G9M578	G9M578_29_16984_14_105999286	G	29
G9M578_29_16984	14	105999331	A	G	TMEM121	rs11160904	0.128959	8.22334e-17	69.3553	0.570075	0.0684529	Human respiratory syncytial virus	Unknown_strain	G9M578	G9M578_29_16984_14_105999331	G	29
G9M578_29_16984	14	106002152	G	A	TMEM121	rs59595881	0.141403	2.72873e-19	80.6251	0.596565	0.066439	Human respiratory syncytial virus	Unknown_strain	G9M578	G9M578_29_16984_14_106002152	G	29
G9M578_29_16984	14	106005536	G	A	TMEM121	rs34315295	0.141403	2.72873e-19	80.6251	0.596565	0.066439	Human respiratory syncytial virus	Unknown_strain	G9M578	G9M578_29_16984_14_106005536	G	29
G9M578_29_16984	14	106005708	G	T	TMEM121	rs35835517	0.141403	2.72873e-19	80.6251	0.596565	0.066439	Human respiratory syncytial virus	Unknown_strain	G9M578	G9M578_29_16984_14_106005708	G	29
G9M578_29_16984	14	106006393	G	A	TMEM121	rs35734837	0.107466	1.56289e-13	54.4894	0.550227	0.0745394	Human respiratory syncytial virus	Unknown_strain	G9M578	G9M578_29_16984_14_106006393	G	29
G9M578_29_16984	14	106006753	C	T	TMEM121	rs111715739	0.1069	1.32089e-13	54.82	0.552623	0.0746378	Human respiratory syncytial virus	Unknown_strain	G9M578	G9M578_29_16984_14_106006753	G	29
G9M578_29_16984	14	106007799	C	G	TMEM121	rs12880505	0.106335	7.11826e-12	46.9946	0.518385	0.0756186	Human respiratory syncytial virus	Unknown_strain	G9M578	G9M578_29_16984_14_106007799	G	29
G9M578_29_16984	14	106008164	G	A	TMEM121	rs145426428	0.106335	3.76792e-13	52.7606	0.543779	0.0748631	Human respiratory syncytial virus	Unknown_strain	G9M578	G9M578_29_16984_14_106008164	G	29
G9M578_29_16984	14	106008855	C	T	TMEM121	rs11845697	0.106335	7.46915e-14	55.9407	0.562217	0.0751693	Human respiratory syncytial virus	Unknown_strain	G9M578	G9M578_29_16984_14_106008855	G	29
G9M578_29_16984	14	106011733	C	G	TMEM121	rs34399539	0.110294	3.14253e-12	48.5976	0.519623	0.0745385	Human respiratory syncytial virus	Unknown_strain	G9M578	G9M578_29_16984_14_106011733	G	29
G9M578_29_16984	14	106012954	A	G	TMEM121	rs78745329	0.1069	4.88537e-14	56.7754	0.565076	0.0749941	Human respiratory syncytial virus	Unknown_strain	G9M578	G9M578_29_16984_14_106012954	G	29
G9M578_29_16984	14	106013509	A	C	TMEM121	rs71423888	0.1069	4.88537e-14	56.7754	0.565076	0.0749941	Human respiratory syncytial virus	Unknown_strain	G9M578	G9M578_29_16984_14_106013509	G	29
G9M578_29_16984	14	106015262	C	G	TMEM121	rs148359709	0.1069	4.88537e-14	56.7754	0.565076	0.0749941	Human respiratory syncytial virus	Unknown_strain	G9M578	G9M578_29_16984_14_106015262	G	29
G9M578_29_16984	14	106016546	G	A	TMEM121	rs10142275	0.1069	4.88537e-14	56.7754	0.565076	0.0749941	Human respiratory syncytial virus	Unknown_strain	G9M578	G9M578_29_16984_14_106016546	G	29
G9M578_29_16984	14	106030048	C	T	TMEM121	rs34667329	0.104638	1.90269e-12	49.5818	0.533754	0.0758018	Human respiratory syncytial virus	Unknown_strain	G9M578	G9M578_29_16984_14_106030048	G	29
G9M578_29_16984	14	106030611	C	CTGTGCTCTAACTGCCAATG	TMEM121	rs76555552	0.141403	4.5838e-16	65.9677	0.54426	0.0670102	Human respiratory syncytial virus	Unknown_strain	G9M578	G9M578_29_16984_14_106030611	G	29
G9M578_57_16985	14	105958286	G	A	TMEM121	rs189641264	0.145362	1.1711e-15	64.1193	0.614049	0.0766847	Human respiratory syncytial virus	Unknown_strain	G9M578	G9M578_57_16985_14_105958286	G	57
G9M578_57_16985	14	105961617	T	G	TMEM121	rs12890889	0.145362	1.1711e-15	64.1193	0.614049	0.0766847	Human respiratory syncytial virus	Unknown_strain	G9M578	G9M578_57_16985_14_105961617	G	57
G9M578_57_16985	14	105962430	TCTC	T	TMEM121	NA	0.145362	1.1711e-15	64.1193	0.614049	0.0766847	Human respiratory syncytial virus	Unknown_strain	G9M578	G9M578_57_16985_14_105962430	G	57
G9M578_57_16985	14	105963137	A	C	TMEM121	rs35396859	0.145362	1.1711e-15	64.1193	0.614049	0.0766847	Human respiratory syncytial virus	Unknown_strain	G9M578	G9M578_57_16985_14_105963137	G	57
G9M578_57_16985	14	105968864	C	T	TMEM121	rs1555410581	0.144231	5.96308e-16	65.4492	0.624393	0.0771801	Human respiratory syncytial virus	Unknown_strain	G9M578	G9M578_57_16985_14_105968864	G	57
G9M578_57_16985	14	105973531	G	A	TMEM121	rs71423887	0.145928	1.25591e-16	68.5201	0.635366	0.0767565	Human respiratory syncytial virus	Unknown_strain	G9M578	G9M578_57_16985_14_105973531	G	57
G9M578_57_16985	14	105975087	AACCACCAGAGGGGCTCAGAC	A	TMEM121	rs1454844761	0.108597	2.86927e-11	44.2641	0.572278	0.0860164	Human respiratory syncytial virus	Unknown_strain	G9M578	G9M578_57_16985_14_105975087	G	57
G9M578_57_16985	14	105976932	A	C	TMEM121	rs36107646	0.147059	1.32407e-17	72.9585	0.650163	0.0761174	Human respiratory syncytial virus	Unknown_strain	G9M578	G9M578_57_16985_14_105976932	G	57
G9M578_57_16985	14	105978622	C	G	TMEM121	rs35373150	0.146493	5.34308e-18	74.7498	0.658048	0.0761119	Human respiratory syncytial virus	Unknown_strain	G9M578	G9M578_57_16985_14_105978622	G	57
G9M578_57_16985	14	105986730	A	G	TMEM121	rs1065059	0.144231	1.81795e-17	72.3329	0.653613	0.0768516	Human respiratory syncytial virus	Unknown_strain	G9M578	G9M578_57_16985_14_105986730	G	57
G9M578_57_16985	14	105988821	G	A	TMEM121	rs7156376	0.142534	1.79744e-18	76.901	0.674772	0.0769468	Human respiratory syncytial virus	Unknown_strain	G9M578	G9M578_57_16985_14_105988821	G	57
G9M578_57_16985	14	105989128	T	A	TMEM121	rs111096972	0.141968	7.60972e-18	74.0517	0.663962	0.0771571	Human respiratory syncytial virus	Unknown_strain	G9M578	G9M578_57_16985_14_105989128	G	57
G9M578_57_16985	14	105989135	AC	A	TMEM121	NA	0.141968	7.60972e-18	74.0517	0.663962	0.0771571	Human respiratory syncytial virus	Unknown_strain	G9M578	G9M578_57_16985_14_105989135	G	57
G9M578_57_16985	14	105989148	A	C	TMEM121	rs11160898	0.129525	2.10198e-15	62.967	0.6791	0.0855809	Human respiratory syncytial virus	Unknown_strain	G9M578	G9M578_57_16985_14_105989148	G	57
G9M578_57_16985	14	105991249	T	C	TMEM121	rs35643887	0.142534	1.79744e-18	76.901	0.674772	0.0769468	Human respiratory syncytial virus	Unknown_strain	G9M578	G9M578_57_16985_14_105991249	G	57
G9M578_57_16985	14	105991773	G	C	TMEM121	rs11846529	0.142534	1.79744e-18	76.901	0.674772	0.0769468	Human respiratory syncytial virus	Unknown_strain	G9M578	G9M578_57_16985_14_105991773	G	57
G9M578_57_16985	14	105992274	T	C	TMEM121	rs75625254	0.141968	6.89056e-19	78.7949	0.683016	0.0769453	Human respiratory syncytial virus	Unknown_strain	G9M578	G9M578_57_16985_14_105992274	G	57
G9M578_57_16985	14	105992623	A	G	TMEM121	rs2040467	0.142534	1.79744e-18	76.901	0.674772	0.0769468	Human respiratory syncytial virus	Unknown_strain	G9M578	G9M578_57_16985_14_105992623	G	57
G9M578_57_16985	14	105992777	T	C	TMEM121	rs78985523	0.142534	1.79744e-18	76.901	0.674772	0.0769468	Human respiratory syncytial virus	Unknown_strain	G9M578	G9M578_57_16985_14_105992777	G	57
G9M578_57_16985	14	105992977	C	G	TMEM121	rs76356119	0.142534	1.79744e-18	76.901	0.674772	0.0769468	Human respiratory syncytial virus	Unknown_strain	G9M578	G9M578_57_16985_14_105992977	G	57
G9M578_57_16985	14	105993139	A	AC	TMEM121	NA	0.142534	1.79744e-18	76.901	0.674772	0.0769468	Human respiratory syncytial virus	Unknown_strain	G9M578	G9M578_57_16985_14_105993139	G	57
G9M578_57_16985	14	105993689	C	T	TMEM121	rs66936068	0.142534	1.79744e-18	76.901	0.674772	0.0769468	Human respiratory syncytial virus	Unknown_strain	G9M578	G9M578_57_16985_14_105993689	G	57
G9M578_57_16985	14	105994477	A	G	TMEM121	rs11851838	0.142534	1.79744e-18	76.901	0.674772	0.0769468	Human respiratory syncytial virus	Unknown_strain	G9M578	G9M578_57_16985_14_105994477	G	57
G9M578_57_16985	14	105994874	A	G	TMEM121	rs10484078	0.142534	1.79744e-18	76.901	0.674772	0.0769468	Human respiratory syncytial virus	Unknown_strain	G9M578	G9M578_57_16985_14_105994874	G	57
G9M578_57_16985	14	105995116	T	G	TMEM121	rs35701644	0.141968	9.83206e-18	73.5459	0.661668	0.0771545	Human respiratory syncytial virus	Unknown_strain	G9M578	G9M578_57_16985_14_105995116	G	57
G9M578_57_16985	14	105995216	A	G	TMEM121	rs34176982	0.142534	1.79744e-18	76.901	0.674772	0.0769468	Human respiratory syncytial virus	Unknown_strain	G9M578	G9M578_57_16985_14_105995216	G	57
G9M578_57_16985	14	105995256	C	G	TMEM121	rs12881562	0.142534	1.79744e-18	76.901	0.674772	0.0769468	Human respiratory syncytial virus	Unknown_strain	G9M578	G9M578_57_16985_14_105995256	G	57
G9M578_57_16985	14	105995462	C	G	TMEM121	rs35267693	0.142534	1.79744e-18	76.901	0.674772	0.0769468	Human respiratory syncytial virus	Unknown_strain	G9M578	G9M578_57_16985_14_105995462	G	57
G9M578_57_16985	14	105998729	T	C	TMEM121	rs34799380	0.1431	1.35276e-18	77.4624	0.673029	0.0764695	Human respiratory syncytial virus	Unknown_strain	G9M578	G9M578_57_16985_14_105998729	G	57
G9M578_57_16985	14	105998918	C	T	TMEM121	rs111266381	0.1431	1.35276e-18	77.4624	0.673029	0.0764695	Human respiratory syncytial virus	Unknown_strain	G9M578	G9M578_57_16985_14_105998918	G	57
G9M578_57_16985	14	105998953	T	C	TMEM121	rs12431820	0.1431	1.35276e-18	77.4624	0.673029	0.0764695	Human respiratory syncytial virus	Unknown_strain	G9M578	G9M578_57_16985_14_105998953	G	57
G9M578_57_16985	14	105999002	C	G	TMEM121	rs11160902	0.1431	1.35276e-18	77.4624	0.673029	0.0764695	Human respiratory syncytial virus	Unknown_strain	G9M578	G9M578_57_16985_14_105999002	G	57
G9M578_57_16985	14	105999025	A	G	TMEM121	rs11160903	0.1431	1.35276e-18	77.4624	0.673029	0.0764695	Human respiratory syncytial virus	Unknown_strain	G9M578	G9M578_57_16985_14_105999025	G	57
G9M578_57_16985	14	105999110	T	TA	TMEM121	rs1595378968	0.1431	1.35276e-18	77.4624	0.673029	0.0764695	Human respiratory syncytial virus	Unknown_strain	G9M578	G9M578_57_16985_14_105999110	G	57
G9M578_57_16985	14	105999286	TCAC	T	TMEM121	rs2044724166	0.133484	1.23733e-18	77.6385	0.688665	0.0781572	Human respiratory syncytial virus	Unknown_strain	G9M578	G9M578_57_16985_14_105999286	G	57
G9M578_57_16985	14	105999331	A	G	TMEM121	rs11160904	0.128959	4.37424e-18	75.1448	0.685206	0.0790445	Human respiratory syncytial virus	Unknown_strain	G9M578	G9M578_57_16985_14_105999331	G	57
G9M578_57_16985	14	106002152	G	A	TMEM121	rs59595881	0.141403	9.13721e-20	82.7874	0.699388	0.0768663	Human respiratory syncytial virus	Unknown_strain	G9M578	G9M578_57_16985_14_106002152	G	57
G9M578_57_16985	14	106005536	G	A	TMEM121	rs34315295	0.141403	9.13721e-20	82.7874	0.699388	0.0768663	Human respiratory syncytial virus	Unknown_strain	G9M578	G9M578_57_16985_14_106005536	G	57
G9M578_57_16985	14	106005708	G	T	TMEM121	rs35835517	0.141403	9.13721e-20	82.7874	0.699388	0.0768663	Human respiratory syncytial virus	Unknown_strain	G9M578	G9M578_57_16985_14_106005708	G	57
G9M578_57_16985	14	106006393	G	A	TMEM121	rs35734837	0.107466	6.40147e-13	51.7198	0.621817	0.0864639	Human respiratory syncytial virus	Unknown_strain	G9M578	G9M578_57_16985_14_106006393	G	57
G9M578_57_16985	14	106006753	C	T	TMEM121	rs111715739	0.1069	2.72062e-13	53.4003	0.632214	0.0865152	Human respiratory syncytial virus	Unknown_strain	G9M578	G9M578_57_16985_14_106006753	G	57
G9M578_57_16985	14	106007799	C	G	TMEM121	rs12880505	0.106335	1.95533e-11	45.015	0.588268	0.0876792	Human respiratory syncytial virus	Unknown_strain	G9M578	G9M578_57_16985_14_106007799	G	57
G9M578_57_16985	14	106008164	G	A	TMEM121	rs145426428	0.106335	6.60706e-13	51.6577	0.623585	0.0867617	Human respiratory syncytial virus	Unknown_strain	G9M578	G9M578_57_16985_14_106008164	G	57
G9M578_57_16985	14	106008855	C	T	TMEM121	rs11845697	0.106335	1.37539e-13	54.7406	0.64458	0.0871208	Human respiratory syncytial virus	Unknown_strain	G9M578	G9M578_57_16985_14_106008855	G	57
G9M578_57_16985	14	106011733	C	G	TMEM121	rs34399539	0.110294	1.16768e-13	55.0623	0.638412	0.0860347	Human respiratory syncytial virus	Unknown_strain	G9M578	G9M578_57_16985_14_106011733	G	57
G9M578_57_16985	14	106012954	A	G	TMEM121	rs78745329	0.1069	9.18893e-14	55.5333	0.647732	0.0869197	Human respiratory syncytial virus	Unknown_strain	G9M578	G9M578_57_16985_14_106012954	G	57
G9M578_57_16985	14	106013509	A	C	TMEM121	rs71423888	0.1069	9.18893e-14	55.5333	0.647732	0.0869197	Human respiratory syncytial virus	Unknown_strain	G9M578	G9M578_57_16985_14_106013509	G	57
G9M578_57_16985	14	106015262	C	G	TMEM121	rs148359709	0.1069	9.18893e-14	55.5333	0.647732	0.0869197	Human respiratory syncytial virus	Unknown_strain	G9M578	G9M578_57_16985_14_106015262	G	57
G9M578_57_16985	14	106016546	G	A	TMEM121	rs10142275	0.1069	9.18893e-14	55.5333	0.647732	0.0869197	Human respiratory syncytial virus	Unknown_strain	G9M578	G9M578_57_16985_14_106016546	G	57
G9M578_57_16985	14	106030048	C	T	TMEM121	rs34667329	0.104638	7.09241e-13	51.5185	0.629522	0.087706	Human respiratory syncytial virus	Unknown_strain	G9M578	G9M578_57_16985_14_106030048	G	57
G9M578_57_16985	14	106030611	C	CTGTGCTCTAACTGCCAATG	TMEM121	rs76555552	0.141403	9.67444e-19	78.1245	0.681646	0.0771196	Human respiratory syncytial virus	Unknown_strain	G9M578	G9M578_57_16985_14_106030611	G	57
Q0QXL5_113_51900	14	105958286	G	A	TMEM121	rs189641264	0.145362	5.64836e-15	61.0205	0.520163	0.0665888	Human respiratory syncytial virus	Unknown_strain	Q0QXL5	Q0QXL5_113_51900_14_105958286	G	113
Q0QXL5_113_51900	14	105961617	T	G	TMEM121	rs12890889	0.145362	5.64836e-15	61.0205	0.520163	0.0665888	Human respiratory syncytial virus	Unknown_strain	Q0QXL5	Q0QXL5_113_51900_14_105961617	G	113
Q0QXL5_113_51900	14	105962430	TCTC	T	TMEM121	NA	0.145362	5.64836e-15	61.0205	0.520163	0.0665888	Human respiratory syncytial virus	Unknown_strain	Q0QXL5	Q0QXL5_113_51900_14_105962430	G	113
Q0QXL5_113_51900	14	105963137	A	C	TMEM121	rs35396859	0.145362	5.64836e-15	61.0205	0.520163	0.0665888	Human respiratory syncytial virus	Unknown_strain	Q0QXL5	Q0QXL5_113_51900_14_105963137	G	113
Q0QXL5_113_51900	14	105968864	C	T	TMEM121	rs1555410581	0.144231	1.05142e-14	59.7974	0.518953	0.06711	Human respiratory syncytial virus	Unknown_strain	Q0QXL5	Q0QXL5_113_51900_14_105968864	G	113
Q0QXL5_113_51900	14	105973531	G	A	TMEM121	rs71423887	0.145928	4.91682e-15	61.2936	0.522954	0.0667969	Human respiratory syncytial virus	Unknown_strain	Q0QXL5	Q0QXL5_113_51900_14_105973531	G	113
Q0QXL5_113_51900	14	105976932	A	C	TMEM121	rs36107646	0.147059	1.1225e-15	64.2028	0.531186	0.0662933	Human respiratory syncytial virus	Unknown_strain	Q0QXL5	Q0QXL5_113_51900_14_105976932	G	113
Q0QXL5_113_51900	14	105978622	C	G	TMEM121	rs35373150	0.146493	8.21527e-16	64.8178	0.534014	0.0663293	Human respiratory syncytial virus	Unknown_strain	Q0QXL5	Q0QXL5_113_51900_14_105978622	G	113
Q0QXL5_113_51900	14	105986730	A	G	TMEM121	rs1065059	0.144231	1.42323e-15	63.7351	0.534309	0.0669273	Human respiratory syncytial virus	Unknown_strain	Q0QXL5	Q0QXL5_113_51900_14_105986730	G	113
Q0QXL5_113_51900	14	105988821	G	A	TMEM121	rs7156376	0.142534	2.39865e-16	67.2443	0.549797	0.0670463	Human respiratory syncytial virus	Unknown_strain	Q0QXL5	Q0QXL5_113_51900_14_105988821	G	113
Q0QXL5_113_51900	14	105989128	T	A	TMEM121	rs111096972	0.141968	8.92465e-16	64.6546	0.540514	0.0672213	Human respiratory syncytial virus	Unknown_strain	Q0QXL5	Q0QXL5_113_51900_14_105989128	G	113
Q0QXL5_113_51900	14	105989135	AC	A	TMEM121	NA	0.141968	8.92465e-16	64.6546	0.540514	0.0672213	Human respiratory syncytial virus	Unknown_strain	Q0QXL5	Q0QXL5_113_51900_14_105989135	G	113
Q0QXL5_113_51900	14	105989148	A	C	TMEM121	rs11160898	0.129525	5.3945e-13	52.0558	0.53842	0.0746254	Human respiratory syncytial virus	Unknown_strain	Q0QXL5	Q0QXL5_113_51900_14_105989148	G	113
Q0QXL5_113_51900	14	105991249	T	C	TMEM121	rs35643887	0.142534	2.39865e-16	67.2443	0.549797	0.0670463	Human respiratory syncytial virus	Unknown_strain	Q0QXL5	Q0QXL5_113_51900_14_105991249	G	113
Q0QXL5_113_51900	14	105991773	G	C	TMEM121	rs11846529	0.142534	2.39865e-16	67.2443	0.549797	0.0670463	Human respiratory syncytial virus	Unknown_strain	Q0QXL5	Q0QXL5_113_51900_14_105991773	G	113
Q0QXL5_113_51900	14	105992274	T	C	TMEM121	rs75625254	0.141968	1.7191e-16	67.901	0.55282	0.0670881	Human respiratory syncytial virus	Unknown_strain	Q0QXL5	Q0QXL5_113_51900_14_105992274	G	113
Q0QXL5_113_51900	14	105992623	A	G	TMEM121	rs2040467	0.142534	2.39865e-16	67.2443	0.549797	0.0670463	Human respiratory syncytial virus	Unknown_strain	Q0QXL5	Q0QXL5_113_51900_14_105992623	G	113
Q0QXL5_113_51900	14	105992777	T	C	TMEM121	rs78985523	0.142534	2.39865e-16	67.2443	0.549797	0.0670463	Human respiratory syncytial virus	Unknown_strain	Q0QXL5	Q0QXL5_113_51900_14_105992777	G	113
Q0QXL5_113_51900	14	105992977	C	G	TMEM121	rs76356119	0.142534	2.39865e-16	67.2443	0.549797	0.0670463	Human respiratory syncytial virus	Unknown_strain	Q0QXL5	Q0QXL5_113_51900_14_105992977	G	113
Q0QXL5_113_51900	14	105993139	A	AC	TMEM121	NA	0.142534	2.39865e-16	67.2443	0.549797	0.0670463	Human respiratory syncytial virus	Unknown_strain	Q0QXL5	Q0QXL5_113_51900_14_105993139	G	113
Q0QXL5_113_51900	14	105993689	C	T	TMEM121	rs66936068	0.142534	2.39865e-16	67.2443	0.549797	0.0670463	Human respiratory syncytial virus	Unknown_strain	Q0QXL5	Q0QXL5_113_51900_14_105993689	G	113
Q0QXL5_113_51900	14	105994477	A	G	TMEM121	rs11851838	0.142534	2.39865e-16	67.2443	0.549797	0.0670463	Human respiratory syncytial virus	Unknown_strain	Q0QXL5	Q0QXL5_113_51900_14_105994477	G	113
Q0QXL5_113_51900	14	105994874	A	G	TMEM121	rs10484078	0.142534	2.39865e-16	67.2443	0.549797	0.0670463	Human respiratory syncytial virus	Unknown_strain	Q0QXL5	Q0QXL5_113_51900_14_105994874	G	113
Q0QXL5_113_51900	14	105995116	T	G	TMEM121	rs35701644	0.141968	1.156e-15	64.1448	0.538363	0.0672193	Human respiratory syncytial virus	Unknown_strain	Q0QXL5	Q0QXL5_113_51900_14_105995116	G	113
Q0QXL5_113_51900	14	105995216	A	G	TMEM121	rs34176982	0.142534	2.39865e-16	67.2443	0.549797	0.0670463	Human respiratory syncytial virus	Unknown_strain	Q0QXL5	Q0QXL5_113_51900_14_105995216	G	113
Q0QXL5_113_51900	14	105995256	C	G	TMEM121	rs12881562	0.142534	2.39865e-16	67.2443	0.549797	0.0670463	Human respiratory syncytial virus	Unknown_strain	Q0QXL5	Q0QXL5_113_51900_14_105995256	G	113
Q0QXL5_113_51900	14	105995462	C	G	TMEM121	rs35267693	0.142534	2.39865e-16	67.2443	0.549797	0.0670463	Human respiratory syncytial virus	Unknown_strain	Q0QXL5	Q0QXL5_113_51900_14_105995462	G	113
Q0QXL5_113_51900	14	105998729	T	C	TMEM121	rs34799380	0.1431	2.20654e-16	67.4089	0.547168	0.0666442	Human respiratory syncytial virus	Unknown_strain	Q0QXL5	Q0QXL5_113_51900_14_105998729	G	113
Q0QXL5_113_51900	14	105998918	C	T	TMEM121	rs111266381	0.1431	2.20654e-16	67.4089	0.547168	0.0666442	Human respiratory syncytial virus	Unknown_strain	Q0QXL5	Q0QXL5_113_51900_14_105998918	G	113
Q0QXL5_113_51900	14	105998953	T	C	TMEM121	rs12431820	0.1431	2.20654e-16	67.4089	0.547168	0.0666442	Human respiratory syncytial virus	Unknown_strain	Q0QXL5	Q0QXL5_113_51900_14_105998953	G	113
Q0QXL5_113_51900	14	105999002	C	G	TMEM121	rs11160902	0.1431	2.20654e-16	67.4089	0.547168	0.0666442	Human respiratory syncytial virus	Unknown_strain	Q0QXL5	Q0QXL5_113_51900_14_105999002	G	113
Q0QXL5_113_51900	14	105999025	A	G	TMEM121	rs11160903	0.1431	2.20654e-16	67.4089	0.547168	0.0666442	Human respiratory syncytial virus	Unknown_strain	Q0QXL5	Q0QXL5_113_51900_14_105999025	G	113
Q0QXL5_113_51900	14	105999110	T	TA	TMEM121	rs1595378968	0.1431	2.20654e-16	67.4089	0.547168	0.0666442	Human respiratory syncytial virus	Unknown_strain	Q0QXL5	Q0QXL5_113_51900_14_105999110	G	113
Q0QXL5_113_51900	14	105999286	TCAC	T	TMEM121	rs2044724166	0.133484	1.52368e-15	63.6008	0.544366	0.0682589	Human respiratory syncytial virus	Unknown_strain	Q0QXL5	Q0QXL5_113_51900_14_105999286	G	113
Q0QXL5_113_51900	14	105999331	A	G	TMEM121	rs11160904	0.128959	7.45309e-15	60.4747	0.537036	0.0690584	Human respiratory syncytial virus	Unknown_strain	Q0QXL5	Q0QXL5_113_51900_14_105999331	G	113
Q0QXL5_113_51900	14	106002152	G	A	TMEM121	rs59595881	0.141403	3.26462e-17	71.1777	0.56562	0.0670429	Human respiratory syncytial virus	Unknown_strain	Q0QXL5	Q0QXL5_113_51900_14_106002152	G	113
Q0QXL5_113_51900	14	106005536	G	A	TMEM121	rs34315295	0.141403	3.26462e-17	71.1777	0.56562	0.0670429	Human respiratory syncytial virus	Unknown_strain	Q0QXL5	Q0QXL5_113_51900_14_106005536	G	113
Q0QXL5_113_51900	14	106005708	G	T	TMEM121	rs35835517	0.141403	3.26462e-17	71.1777	0.56562	0.0670429	Human respiratory syncytial virus	Unknown_strain	Q0QXL5	Q0QXL5_113_51900_14_106005708	G	113
Q0QXL5_113_51900	14	106006393	G	A	TMEM121	rs35734837	0.107466	1.13667e-11	46.0775	0.510361	0.0751854	Human respiratory syncytial virus	Unknown_strain	Q0QXL5	Q0QXL5_113_51900_14_106006393	G	113
Q0QXL5_113_51900	14	106006753	C	T	TMEM121	rs111715739	0.1069	8.35171e-12	46.6814	0.514297	0.0752734	Human respiratory syncytial virus	Unknown_strain	Q0QXL5	Q0QXL5_113_51900_14_106006753	G	113
Q0QXL5_113_51900	14	106008164	G	A	TMEM121	rs145426428	0.106335	1.60058e-11	45.407	0.508548	0.0754693	Human respiratory syncytial virus	Unknown_strain	Q0QXL5	Q0QXL5_113_51900_14_106008164	G	113
Q0QXL5_113_51900	14	106008855	C	T	TMEM121	rs11845697	0.106335	2.20723e-12	49.2905	0.531806	0.0757481	Human respiratory syncytial virus	Unknown_strain	Q0QXL5	Q0QXL5_113_51900_14_106008855	G	113
Q0QXL5_113_51900	14	106011733	C	G	TMEM121	rs34399539	0.110294	3.46327e-11	43.8958	0.497138	0.0750352	Human respiratory syncytial virus	Unknown_strain	Q0QXL5	Q0QXL5_113_51900_14_106011733	G	113
Q0QXL5_113_51900	14	106012954	A	G	TMEM121	rs78745329	0.1069	2.23846e-12	49.263	0.530663	0.0756064	Human respiratory syncytial virus	Unknown_strain	Q0QXL5	Q0QXL5_113_51900_14_106012954	G	113
Q0QXL5_113_51900	14	106013509	A	C	TMEM121	rs71423888	0.1069	2.23846e-12	49.263	0.530663	0.0756064	Human respiratory syncytial virus	Unknown_strain	Q0QXL5	Q0QXL5_113_51900_14_106013509	G	113
Q0QXL5_113_51900	14	106015262	C	G	TMEM121	rs148359709	0.1069	2.23846e-12	49.263	0.530663	0.0756064	Human respiratory syncytial virus	Unknown_strain	Q0QXL5	Q0QXL5_113_51900_14_106015262	G	113
Q0QXL5_113_51900	14	106016546	G	A	TMEM121	rs10142275	0.1069	2.23846e-12	49.263	0.530663	0.0756064	Human respiratory syncytial virus	Unknown_strain	Q0QXL5	Q0QXL5_113_51900_14_106016546	G	113
Q0QXL5_113_51900	14	106030048	C	T	TMEM121	rs34667329	0.104638	4.0371e-11	43.5958	0.504182	0.0763599	Human respiratory syncytial virus	Unknown_strain	Q0QXL5	Q0QXL5_113_51900_14_106030048	G	113
Q0QXL5_113_51900	14	106030611	C	CTGTGCTCTAACTGCCAATG	TMEM121	rs76555552	0.141403	2.87735e-16	66.8856	0.550016	0.0672527	Human respiratory syncytial virus	Unknown_strain	Q0QXL5	Q0QXL5_113_51900_14_106030611	G	113
Q4KV06_169_56499	14	105958286	G	A	TMEM121	rs189641264	0.145362	1.53664e-13	54.5227	0.486421	0.0658755	Human respiratory syncytial virus	Unknown_strain	Q4KV06	Q4KV06_169_56499_14_105958286	G	169
Q4KV06_169_56499	14	105961617	T	G	TMEM121	rs12890889	0.145362	1.53664e-13	54.5227	0.486421	0.0658755	Human respiratory syncytial virus	Unknown_strain	Q4KV06	Q4KV06_169_56499_14_105961617	G	169
Q4KV06_169_56499	14	105962430	TCTC	T	TMEM121	NA	0.145362	1.53664e-13	54.5227	0.486421	0.0658755	Human respiratory syncytial virus	Unknown_strain	Q4KV06	Q4KV06_169_56499_14_105962430	G	169
Q4KV06_169_56499	14	105963137	A	C	TMEM121	rs35396859	0.145362	1.53664e-13	54.5227	0.486421	0.0658755	Human respiratory syncytial virus	Unknown_strain	Q4KV06	Q4KV06_169_56499_14_105963137	G	169
Q4KV06_169_56499	14	105968864	C	T	TMEM121	rs1555410581	0.144231	8.58443e-14	55.6671	0.49472	0.0663072	Human respiratory syncytial virus	Unknown_strain	Q4KV06	Q4KV06_169_56499_14_105968864	G	169
Q4KV06_169_56499	14	105973531	G	A	TMEM121	rs71423887	0.145928	7.43828e-14	55.9488	0.493976	0.0660405	Human respiratory syncytial virus	Unknown_strain	Q4KV06	Q4KV06_169_56499_14_105973531	G	169
Q4KV06_169_56499	14	105976932	A	C	TMEM121	rs36107646	0.147059	7.64338e-15	60.4251	0.509056	0.0654873	Human respiratory syncytial virus	Unknown_strain	Q4KV06	Q4KV06_169_56499_14_105976932	G	169
Q4KV06_169_56499	14	105978622	C	G	TMEM121	rs35373150	0.146493	4.37999e-15	61.5212	0.513799	0.0655059	Human respiratory syncytial virus	Unknown_strain	Q4KV06	Q4KV06_169_56499_14_105978622	G	169
Q4KV06_169_56499	14	105986730	A	G	TMEM121	rs1065059	0.144231	8.81465e-15	60.1444	0.512679	0.066107	Human respiratory syncytial virus	Unknown_strain	Q4KV06	Q4KV06_169_56499_14_105986730	G	169
Q4KV06_169_56499	14	105988821	G	A	TMEM121	rs7156376	0.142534	7.42733e-15	60.4815	0.515893	0.0663359	Human respiratory syncytial virus	Unknown_strain	Q4KV06	Q4KV06_169_56499_14_105988821	G	169
Q4KV06_169_56499	14	105989128	T	A	TMEM121	rs111096972	0.141968	2.51318e-14	58.0828	0.506832	0.0665029	Human respiratory syncytial virus	Unknown_strain	Q4KV06	Q4KV06_169_56499_14_105989128	G	169
Q4KV06_169_56499	14	105989135	AC	A	TMEM121	NA	0.141968	2.51318e-14	58.0828	0.506832	0.0665029	Human respiratory syncytial virus	Unknown_strain	Q4KV06	Q4KV06_169_56499_14_105989135	G	169
Q4KV06_169_56499	14	105989148	A	C	TMEM121	rs11160898	0.129525	1.35954e-13	54.7633	0.543644	0.0734632	Human respiratory syncytial virus	Unknown_strain	Q4KV06	Q4KV06_169_56499_14_105989148	G	169
Q4KV06_169_56499	14	105991249	T	C	TMEM121	rs35643887	0.142534	7.42733e-15	60.4815	0.515893	0.0663359	Human respiratory syncytial virus	Unknown_strain	Q4KV06	Q4KV06_169_56499_14_105991249	G	169
Q4KV06_169_56499	14	105991773	G	C	TMEM121	rs11846529	0.142534	7.42733e-15	60.4815	0.515893	0.0663359	Human respiratory syncytial virus	Unknown_strain	Q4KV06	Q4KV06_169_56499_14_105991773	G	169
Q4KV06_169_56499	14	105992274	T	C	TMEM121	rs75625254	0.141968	4.19827e-15	61.6046	0.520856	0.0663607	Human respiratory syncytial virus	Unknown_strain	Q4KV06	Q4KV06_169_56499_14_105992274	G	169
Q4KV06_169_56499	14	105992623	A	G	TMEM121	rs2040467	0.142534	7.42733e-15	60.4815	0.515893	0.0663359	Human respiratory syncytial virus	Unknown_strain	Q4KV06	Q4KV06_169_56499_14_105992623	G	169
Q4KV06_169_56499	14	105992777	T	C	TMEM121	rs78985523	0.142534	7.42733e-15	60.4815	0.515893	0.0663359	Human respiratory syncytial virus	Unknown_strain	Q4KV06	Q4KV06_169_56499_14_105992777	G	169
Q4KV06_169_56499	14	105992977	C	G	TMEM121	rs76356119	0.142534	7.42733e-15	60.4815	0.515893	0.0663359	Human respiratory syncytial virus	Unknown_strain	Q4KV06	Q4KV06_169_56499_14_105992977	G	169
Q4KV06_169_56499	14	105993139	A	AC	TMEM121	NA	0.142534	7.42733e-15	60.4815	0.515893	0.0663359	Human respiratory syncytial virus	Unknown_strain	Q4KV06	Q4KV06_169_56499_14_105993139	G	169
Q4KV06_169_56499	14	105993689	C	T	TMEM121	rs66936068	0.142534	7.42733e-15	60.4815	0.515893	0.0663359	Human respiratory syncytial virus	Unknown_strain	Q4KV06	Q4KV06_169_56499_14_105993689	G	169
Q4KV06_169_56499	14	105994477	A	G	TMEM121	rs11851838	0.142534	7.42733e-15	60.4815	0.515893	0.0663359	Human respiratory syncytial virus	Unknown_strain	Q4KV06	Q4KV06_169_56499_14_105994477	G	169
Q4KV06_169_56499	14	105994874	A	G	TMEM121	rs10484078	0.142534	7.42733e-15	60.4815	0.515893	0.0663359	Human respiratory syncytial virus	Unknown_strain	Q4KV06	Q4KV06_169_56499_14_105994874	G	169
Q4KV06_169_56499	14	105995116	T	G	TMEM121	rs35701644	0.141968	2.79386e-14	57.8745	0.505827	0.0664904	Human respiratory syncytial virus	Unknown_strain	Q4KV06	Q4KV06_169_56499_14_105995116	G	169
Q4KV06_169_56499	14	105995216	A	G	TMEM121	rs34176982	0.142534	7.42733e-15	60.4815	0.515893	0.0663359	Human respiratory syncytial virus	Unknown_strain	Q4KV06	Q4KV06_169_56499_14_105995216	G	169
Q4KV06_169_56499	14	105995256	C	G	TMEM121	rs12881562	0.142534	7.42733e-15	60.4815	0.515893	0.0663359	Human respiratory syncytial virus	Unknown_strain	Q4KV06	Q4KV06_169_56499_14_105995256	G	169
Q4KV06_169_56499	14	105995462	C	G	TMEM121	rs35267693	0.142534	7.42733e-15	60.4815	0.515893	0.0663359	Human respiratory syncytial virus	Unknown_strain	Q4KV06	Q4KV06_169_56499_14_105995462	G	169
Q4KV06_169_56499	14	105998729	T	C	TMEM121	rs34799380	0.1431	4.55932e-15	61.4422	0.516636	0.0659101	Human respiratory syncytial virus	Unknown_strain	Q4KV06	Q4KV06_169_56499_14_105998729	G	169
Q4KV06_169_56499	14	105998918	C	T	TMEM121	rs111266381	0.1431	4.55932e-15	61.4422	0.516636	0.0659101	Human respiratory syncytial virus	Unknown_strain	Q4KV06	Q4KV06_169_56499_14_105998918	G	169
Q4KV06_169_56499	14	105998953	T	C	TMEM121	rs12431820	0.1431	4.55932e-15	61.4422	0.516636	0.0659101	Human respiratory syncytial virus	Unknown_strain	Q4KV06	Q4KV06_169_56499_14_105998953	G	169
Q4KV06_169_56499	14	105999002	C	G	TMEM121	rs11160902	0.1431	4.55932e-15	61.4422	0.516636	0.0659101	Human respiratory syncytial virus	Unknown_strain	Q4KV06	Q4KV06_169_56499_14_105999002	G	169
Q4KV06_169_56499	14	105999025	A	G	TMEM121	rs11160903	0.1431	4.55932e-15	61.4422	0.516636	0.0659101	Human respiratory syncytial virus	Unknown_strain	Q4KV06	Q4KV06_169_56499_14_105999025	G	169
Q4KV06_169_56499	14	105999110	T	TA	TMEM121	rs1595378968	0.1431	4.55932e-15	61.4422	0.516636	0.0659101	Human respiratory syncytial virus	Unknown_strain	Q4KV06	Q4KV06_169_56499_14_105999110	G	169
Q4KV06_169_56499	14	105999286	TCAC	T	TMEM121	rs2044724166	0.133484	2.57717e-14	58.0333	0.514163	0.0674935	Human respiratory syncytial virus	Unknown_strain	Q4KV06	Q4KV06_169_56499_14_105999286	G	169
Q4KV06_169_56499	14	105999331	A	G	TMEM121	rs11160904	0.128959	2.0777e-13	53.9299	0.501725	0.0683205	Human respiratory syncytial virus	Unknown_strain	Q4KV06	Q4KV06_169_56499_14_105999331	G	169
Q4KV06_169_56499	14	106002152	G	A	TMEM121	rs59595881	0.141403	2.73338e-15	62.4497	0.524734	0.0664009	Human respiratory syncytial virus	Unknown_strain	Q4KV06	Q4KV06_169_56499_14_106002152	G	169
Q4KV06_169_56499	14	106005536	G	A	TMEM121	rs34315295	0.141403	2.73338e-15	62.4497	0.524734	0.0664009	Human respiratory syncytial virus	Unknown_strain	Q4KV06	Q4KV06_169_56499_14_106005536	G	169
Q4KV06_169_56499	14	106005708	G	T	TMEM121	rs35835517	0.141403	2.73338e-15	62.4497	0.524734	0.0664009	Human respiratory syncytial virus	Unknown_strain	Q4KV06	Q4KV06_169_56499_14_106005708	G	169
Q4KV06_169_56499	14	106006393	G	A	TMEM121	rs35734837	0.107466	1.04878e-10	41.7283	0.479941	0.0742972	Human respiratory syncytial virus	Unknown_strain	Q4KV06	Q4KV06_169_56499_14_106006393	G	169
Q4KV06_169_56499	14	106006753	C	T	TMEM121	rs111715739	0.1069	6.21196e-11	42.7526	0.486253	0.0743671	Human respiratory syncytial virus	Unknown_strain	Q4KV06	Q4KV06_169_56499_14_106006753	G	169
Q4KV06_169_56499	14	106008855	C	T	TMEM121	rs11845697	0.106335	4.55596e-11	43.3592	0.49331	0.0749169	Human respiratory syncytial virus	Unknown_strain	Q4KV06	Q4KV06_169_56499_14_106008855	G	169
Q4KV06_169_56499	14	106012954	A	G	TMEM121	rs78745329	0.1069	4.16458e-11	43.5349	0.49333	0.0747686	Human respiratory syncytial virus	Unknown_strain	Q4KV06	Q4KV06_169_56499_14_106012954	G	169
Q4KV06_169_56499	14	106013509	A	C	TMEM121	rs71423888	0.1069	4.16458e-11	43.5349	0.49333	0.0747686	Human respiratory syncytial virus	Unknown_strain	Q4KV06	Q4KV06_169_56499_14_106013509	G	169
Q4KV06_169_56499	14	106015262	C	G	TMEM121	rs148359709	0.1069	4.16458e-11	43.5349	0.49333	0.0747686	Human respiratory syncytial virus	Unknown_strain	Q4KV06	Q4KV06_169_56499_14_106015262	G	169
Q4KV06_169_56499	14	106016546	G	A	TMEM121	rs10142275	0.1069	4.16458e-11	43.5349	0.49333	0.0747686	Human respiratory syncytial virus	Unknown_strain	Q4KV06	Q4KV06_169_56499_14_106016546	G	169
Q4KV06_169_56499	14	106030611	C	CTGTGCTCTAACTGCCAATG	TMEM121	rs76555552	0.141403	8.59478e-14	55.6647	0.497632	0.0666988	Human respiratory syncytial virus	Unknown_strain	Q4KV06	Q4KV06_169_56499_14_106030611	G	169
Q4KV06_197_56500	14	105958286	G	A	TMEM121	rs189641264	0.145362	2.80343e-13	53.3414	0.468135	0.0640973	Human respiratory syncytial virus	Unknown_strain	Q4KV06	Q4KV06_197_56500_14_105958286	G	197
Q4KV06_197_56500	14	105961617	T	G	TMEM121	rs12890889	0.145362	2.80343e-13	53.3414	0.468135	0.0640973	Human respiratory syncytial virus	Unknown_strain	Q4KV06	Q4KV06_197_56500_14_105961617	G	197
Q4KV06_197_56500	14	105962430	TCTC	T	TMEM121	NA	0.145362	2.80343e-13	53.3414	0.468135	0.0640973	Human respiratory syncytial virus	Unknown_strain	Q4KV06	Q4KV06_197_56500_14_105962430	G	197
Q4KV06_197_56500	14	105963137	A	C	TMEM121	rs35396859	0.145362	2.80343e-13	53.3414	0.468135	0.0640973	Human respiratory syncytial virus	Unknown_strain	Q4KV06	Q4KV06_197_56500_14_105963137	G	197
Q4KV06_197_56500	14	105968864	C	T	TMEM121	rs1555410581	0.144231	3.13232e-13	53.1234	0.470583	0.0645644	Human respiratory syncytial virus	Unknown_strain	Q4KV06	Q4KV06_197_56500_14_105968864	G	197
Q4KV06_197_56500	14	105973531	G	A	TMEM121	rs71423887	0.145928	9.65807e-14	55.4354	0.47826	0.0642348	Human respiratory syncytial virus	Unknown_strain	Q4KV06	Q4KV06_197_56500_14_105973531	G	197
Q4KV06_197_56500	14	105976932	A	C	TMEM121	rs36107646	0.147059	2.05008e-14	58.4835	0.487488	0.0637451	Human respiratory syncytial virus	Unknown_strain	Q4KV06	Q4KV06_197_56500_14_105976932	G	197
Q4KV06_197_56500	14	105978622	C	G	TMEM121	rs35373150	0.146493	1.68258e-14	58.8721	0.489428	0.0637873	Human respiratory syncytial virus	Unknown_strain	Q4KV06	Q4KV06_197_56500_14_105978622	G	197
Q4KV06_197_56500	14	105986730	A	G	TMEM121	rs1065059	0.144231	4.30846e-14	57.0225	0.486223	0.064389	Human respiratory syncytial virus	Unknown_strain	Q4KV06	Q4KV06_197_56500_14_105986730	G	197
Q4KV06_197_56500	14	105988821	G	A	TMEM121	rs7156376	0.142534	1.65753e-14	58.9017	0.495472	0.0645587	Human respiratory syncytial virus	Unknown_strain	Q4KV06	Q4KV06_197_56500_14_105988821	G	197
Q4KV06_197_56500	14	105989128	T	A	TMEM121	rs111096972	0.141968	4.81634e-14	56.8034	0.487714	0.064711	Human respiratory syncytial virus	Unknown_strain	Q4KV06	Q4KV06_197_56500_14_105989128	G	197
Q4KV06_197_56500	14	105989135	AC	A	TMEM121	NA	0.141968	4.81634e-14	56.8034	0.487714	0.064711	Human respiratory syncytial virus	Unknown_strain	Q4KV06	Q4KV06_197_56500_14_105989135	G	197
Q4KV06_197_56500	14	105989148	A	C	TMEM121	rs11160898	0.129525	1.34222e-11	45.7519	0.485538	0.0717825	Human respiratory syncytial virus	Unknown_strain	Q4KV06	Q4KV06_197_56500_14_105989148	G	197
Q4KV06_197_56500	14	105991249	T	C	TMEM121	rs35643887	0.142534	1.65753e-14	58.9017	0.495472	0.0645587	Human respiratory syncytial virus	Unknown_strain	Q4KV06	Q4KV06_197_56500_14_105991249	G	197
Q4KV06_197_56500	14	105991773	G	C	TMEM121	rs11846529	0.142534	1.65753e-14	58.9017	0.495472	0.0645587	Human respiratory syncytial virus	Unknown_strain	Q4KV06	Q4KV06_197_56500_14_105991773	G	197
Q4KV06_197_56500	14	105992274	T	C	TMEM121	rs75625254	0.141968	1.34762e-14	59.309	0.497557	0.0646074	Human respiratory syncytial virus	Unknown_strain	Q4KV06	Q4KV06_197_56500_14_105992274	G	197
Q4KV06_197_56500	14	105992623	A	G	TMEM121	rs2040467	0.142534	1.65753e-14	58.9017	0.495472	0.0645587	Human respiratory syncytial virus	Unknown_strain	Q4KV06	Q4KV06_197_56500_14_105992623	G	197
Q4KV06_197_56500	14	105992777	T	C	TMEM121	rs78985523	0.142534	1.65753e-14	58.9017	0.495472	0.0645587	Human respiratory syncytial virus	Unknown_strain	Q4KV06	Q4KV06_197_56500_14_105992777	G	197
Q4KV06_197_56500	14	105992977	C	G	TMEM121	rs76356119	0.142534	1.65753e-14	58.9017	0.495472	0.0645587	Human respiratory syncytial virus	Unknown_strain	Q4KV06	Q4KV06_197_56500_14_105992977	G	197
Q4KV06_197_56500	14	105993139	A	AC	TMEM121	NA	0.142534	1.65753e-14	58.9017	0.495472	0.0645587	Human respiratory syncytial virus	Unknown_strain	Q4KV06	Q4KV06_197_56500_14_105993139	G	197
Q4KV06_197_56500	14	105993689	C	T	TMEM121	rs66936068	0.142534	1.65753e-14	58.9017	0.495472	0.0645587	Human respiratory syncytial virus	Unknown_strain	Q4KV06	Q4KV06_197_56500_14_105993689	G	197
Q4KV06_197_56500	14	105994477	A	G	TMEM121	rs11851838	0.142534	1.65753e-14	58.9017	0.495472	0.0645587	Human respiratory syncytial virus	Unknown_strain	Q4KV06	Q4KV06_197_56500_14_105994477	G	197
Q4KV06_197_56500	14	105994874	A	G	TMEM121	rs10484078	0.142534	1.65753e-14	58.9017	0.495472	0.0645587	Human respiratory syncytial virus	Unknown_strain	Q4KV06	Q4KV06_197_56500_14_105994874	G	197
Q4KV06_197_56500	14	105995116	T	G	TMEM121	rs35701644	0.141968	7.40844e-14	55.9567	0.48414	0.0647209	Human respiratory syncytial virus	Unknown_strain	Q4KV06	Q4KV06_197_56500_14_105995116	G	197
Q4KV06_197_56500	14	105995216	A	G	TMEM121	rs34176982	0.142534	1.65753e-14	58.9017	0.495472	0.0645587	Human respiratory syncytial virus	Unknown_strain	Q4KV06	Q4KV06_197_56500_14_105995216	G	197
Q4KV06_197_56500	14	105995256	C	G	TMEM121	rs12881562	0.142534	1.65753e-14	58.9017	0.495472	0.0645587	Human respiratory syncytial virus	Unknown_strain	Q4KV06	Q4KV06_197_56500_14_105995256	G	197
Q4KV06_197_56500	14	105995462	C	G	TMEM121	rs35267693	0.142534	1.65753e-14	58.9017	0.495472	0.0645587	Human respiratory syncytial virus	Unknown_strain	Q4KV06	Q4KV06_197_56500_14_105995462	G	197
Q4KV06_197_56500	14	105998729	T	C	TMEM121	rs34799380	0.1431	1.54599e-14	59.0387	0.493079	0.0641724	Human respiratory syncytial virus	Unknown_strain	Q4KV06	Q4KV06_197_56500_14_105998729	G	197
Q4KV06_197_56500	14	105998918	C	T	TMEM121	rs111266381	0.1431	1.54599e-14	59.0387	0.493079	0.0641724	Human respiratory syncytial virus	Unknown_strain	Q4KV06	Q4KV06_197_56500_14_105998918	G	197
Q4KV06_197_56500	14	105998953	T	C	TMEM121	rs12431820	0.1431	1.54599e-14	59.0387	0.493079	0.0641724	Human respiratory syncytial virus	Unknown_strain	Q4KV06	Q4KV06_197_56500_14_105998953	G	197
Q4KV06_197_56500	14	105999002	C	G	TMEM121	rs11160902	0.1431	1.54599e-14	59.0387	0.493079	0.0641724	Human respiratory syncytial virus	Unknown_strain	Q4KV06	Q4KV06_197_56500_14_105999002	G	197
Q4KV06_197_56500	14	105999025	A	G	TMEM121	rs11160903	0.1431	1.54599e-14	59.0387	0.493079	0.0641724	Human respiratory syncytial virus	Unknown_strain	Q4KV06	Q4KV06_197_56500_14_105999025	G	197
Q4KV06_197_56500	14	105999110	T	TA	TMEM121	rs1595378968	0.1431	1.54599e-14	59.0387	0.493079	0.0641724	Human respiratory syncytial virus	Unknown_strain	Q4KV06	Q4KV06_197_56500_14_105999110	G	197
Q4KV06_197_56500	14	105999286	TCAC	T	TMEM121	rs2044724166	0.133484	1.14816e-13	55.0955	0.487914	0.0657332	Human respiratory syncytial virus	Unknown_strain	Q4KV06	Q4KV06_197_56500_14_105999286	G	197
Q4KV06_197_56500	14	105999331	A	G	TMEM121	rs11160904	0.128959	1.09855e-12	50.6596	0.473681	0.066551	Human respiratory syncytial virus	Unknown_strain	Q4KV06	Q4KV06_197_56500_14_105999331	G	197
Q4KV06_197_56500	14	106002152	G	A	TMEM121	rs59595881	0.141403	5.73247e-15	60.9914	0.504644	0.0646176	Human respiratory syncytial virus	Unknown_strain	Q4KV06	Q4KV06_197_56500_14_106002152	G	197
Q4KV06_197_56500	14	106005536	G	A	TMEM121	rs34315295	0.141403	5.73247e-15	60.9914	0.504644	0.0646176	Human respiratory syncytial virus	Unknown_strain	Q4KV06	Q4KV06_197_56500_14_106005536	G	197
Q4KV06_197_56500	14	106005708	G	T	TMEM121	rs35835517	0.141403	5.73247e-15	60.9914	0.504644	0.0646176	Human respiratory syncytial virus	Unknown_strain	Q4KV06	Q4KV06_197_56500_14_106005708	G	197
Q4KV06_197_56500	14	106006393	G	A	TMEM121	rs35734837	0.107466	2.1728e-11	44.8085	0.4828	0.0721252	Human respiratory syncytial virus	Unknown_strain	Q4KV06	Q4KV06_197_56500_14_106006393	G	197
Q4KV06_197_56500	14	106006753	C	T	TMEM121	rs111715739	0.1069	1.76135e-11	45.2196	0.485628	0.0722171	Human respiratory syncytial virus	Unknown_strain	Q4KV06	Q4KV06_197_56500_14_106006753	G	197
Q4KV06_197_56500	14	106008164	G	A	TMEM121	rs145426428	0.106335	4.31881e-11	43.4638	0.47747	0.072424	Human respiratory syncytial virus	Unknown_strain	Q4KV06	Q4KV06_197_56500_14_106008164	G	197
Q4KV06_197_56500	14	106008855	C	T	TMEM121	rs11845697	0.106335	9.89761e-12	46.3486	0.495148	0.0727305	Human respiratory syncytial virus	Unknown_strain	Q4KV06	Q4KV06_197_56500_14_106008855	G	197
Q4KV06_197_56500	14	106011733	C	G	TMEM121	rs34399539	0.110294	1.3348e-11	45.7627	0.486113	0.071859	Human respiratory syncytial virus	Unknown_strain	Q4KV06	Q4KV06_197_56500_14_106011733	G	197
Q4KV06_197_56500	14	106012954	A	G	TMEM121	rs78745329	0.1069	1.64584e-11	45.3524	0.489139	0.0726326	Human respiratory syncytial virus	Unknown_strain	Q4KV06	Q4KV06_197_56500_14_106012954	G	197
Q4KV06_197_56500	14	106013509	A	C	TMEM121	rs71423888	0.1069	1.64584e-11	45.3524	0.489139	0.0726326	Human respiratory syncytial virus	Unknown_strain	Q4KV06	Q4KV06_197_56500_14_106013509	G	197
Q4KV06_197_56500	14	106015262	C	G	TMEM121	rs148359709	0.1069	1.64584e-11	45.3524	0.489139	0.0726326	Human respiratory syncytial virus	Unknown_strain	Q4KV06	Q4KV06_197_56500_14_106015262	G	197
Q4KV06_197_56500	14	106016546	G	A	TMEM121	rs10142275	0.1069	1.64584e-11	45.3524	0.489139	0.0726326	Human respiratory syncytial virus	Unknown_strain	Q4KV06	Q4KV06_197_56500_14_106016546	G	197
Q4KV06_197_56500	14	106030611	C	CTGTGCTCTAACTGCCAATG	TMEM121	rs76555552	0.141403	1.71031e-13	54.3123	0.478324	0.0649043	Human respiratory syncytial virus	Unknown_strain	Q4KV06	Q4KV06_197_56500_14_106030611	G	197
Q596I6_57_56958	14	105958286	G	A	TMEM121	rs189641264	0.145362	8.94996e-15	60.1144	0.479638	0.061862	Human respiratory syncytial virus	Unknown_strain	Q596I6	Q596I6_57_56958_14_105958286	G	57
Q596I6_57_56958	14	105961617	T	G	TMEM121	rs12890889	0.145362	8.94996e-15	60.1144	0.479638	0.061862	Human respiratory syncytial virus	Unknown_strain	Q596I6	Q596I6_57_56958_14_105961617	G	57
Q596I6_57_56958	14	105962430	TCTC	T	TMEM121	NA	0.145362	8.94996e-15	60.1144	0.479638	0.061862	Human respiratory syncytial virus	Unknown_strain	Q596I6	Q596I6_57_56958_14_105962430	G	57
Q596I6_57_56958	14	105963137	A	C	TMEM121	rs35396859	0.145362	8.94996e-15	60.1144	0.479638	0.061862	Human respiratory syncytial virus	Unknown_strain	Q596I6	Q596I6_57_56958_14_105963137	G	57
Q596I6_57_56958	14	105968864	C	T	TMEM121	rs1555410581	0.144231	1.14158e-14	59.6355	0.481271	0.0623215	Human respiratory syncytial virus	Unknown_strain	Q596I6	Q596I6_57_56958_14_105968864	G	57
Q596I6_57_56958	14	105973531	G	A	TMEM121	rs71423887	0.145928	3.34148e-15	62.0541	0.488404	0.0620003	Human respiratory syncytial virus	Unknown_strain	Q596I6	Q596I6_57_56958_14_105973531	G	57
Q596I6_57_56958	14	105976932	A	C	TMEM121	rs36107646	0.147059	4.56389e-16	65.9763	0.499538	0.0614999	Human respiratory syncytial virus	Unknown_strain	Q596I6	Q596I6_57_56958_14_105976932	G	57
Q596I6_57_56958	14	105978622	C	G	TMEM121	rs35373150	0.146493	6.63104e-16	65.24	0.497368	0.0615774	Human respiratory syncytial virus	Unknown_strain	Q596I6	Q596I6_57_56958_14_105978622	G	57
Q596I6_57_56958	14	105986730	A	G	TMEM121	rs1065059	0.144231	4.52055e-16	65.9951	0.504257	0.062072	Human respiratory syncytial virus	Unknown_strain	Q596I6	Q596I6_57_56958_14_105986730	G	57
Q596I6_57_56958	14	105988821	G	A	TMEM121	rs7156376	0.142534	4.156e-17	70.7014	0.522527	0.0621434	Human respiratory syncytial virus	Unknown_strain	Q596I6	Q596I6_57_56958_14_105988821	G	57
Q596I6_57_56958	14	105989128	T	A	TMEM121	rs111096972	0.141968	1.90197e-16	67.7017	0.512766	0.0623188	Human respiratory syncytial virus	Unknown_strain	Q596I6	Q596I6_57_56958_14_105989128	G	57
Q596I6_57_56958	14	105989135	AC	A	TMEM121	NA	0.141968	1.90197e-16	67.7017	0.512766	0.0623188	Human respiratory syncytial virus	Unknown_strain	Q596I6	Q596I6_57_56958_14_105989135	G	57
Q596I6_57_56958	14	105989148	A	C	TMEM121	rs11160898	0.129525	7.39316e-15	60.4906	0.536516	0.0689825	Human respiratory syncytial virus	Unknown_strain	Q596I6	Q596I6_57_56958_14_105989148	G	57
Q596I6_57_56958	14	105991249	T	C	TMEM121	rs35643887	0.142534	4.156e-17	70.7014	0.522527	0.0621434	Human respiratory syncytial virus	Unknown_strain	Q596I6	Q596I6_57_56958_14_105991249	G	57
Q596I6_57_56958	14	105991773	G	C	TMEM121	rs11846529	0.142534	4.156e-17	70.7014	0.522527	0.0621434	Human respiratory syncytial virus	Unknown_strain	Q596I6	Q596I6_57_56958_14_105991773	G	57
Q596I6_57_56958	14	105992274	T	C	TMEM121	rs75625254	0.141968	6.10912e-17	69.9414	0.520425	0.0622287	Human respiratory syncytial virus	Unknown_strain	Q596I6	Q596I6_57_56958_14_105992274	G	57
Q596I6_57_56958	14	105992623	A	G	TMEM121	rs2040467	0.142534	4.156e-17	70.7014	0.522527	0.0621434	Human respiratory syncytial virus	Unknown_strain	Q596I6	Q596I6_57_56958_14_105992623	G	57
Q596I6_57_56958	14	105992777	T	C	TMEM121	rs78985523	0.142534	4.156e-17	70.7014	0.522527	0.0621434	Human respiratory syncytial virus	Unknown_strain	Q596I6	Q596I6_57_56958_14_105992777	G	57
Q596I6_57_56958	14	105992977	C	G	TMEM121	rs76356119	0.142534	4.156e-17	70.7014	0.522527	0.0621434	Human respiratory syncytial virus	Unknown_strain	Q596I6	Q596I6_57_56958_14_105992977	G	57
Q596I6_57_56958	14	105993139	A	AC	TMEM121	NA	0.142534	4.156e-17	70.7014	0.522527	0.0621434	Human respiratory syncytial virus	Unknown_strain	Q596I6	Q596I6_57_56958_14_105993139	G	57
Q596I6_57_56958	14	105993689	C	T	TMEM121	rs66936068	0.142534	4.156e-17	70.7014	0.522527	0.0621434	Human respiratory syncytial virus	Unknown_strain	Q596I6	Q596I6_57_56958_14_105993689	G	57
Q596I6_57_56958	14	105994477	A	G	TMEM121	rs11851838	0.142534	4.156e-17	70.7014	0.522527	0.0621434	Human respiratory syncytial virus	Unknown_strain	Q596I6	Q596I6_57_56958_14_105994477	G	57
Q596I6_57_56958	14	105994874	A	G	TMEM121	rs10484078	0.142534	4.156e-17	70.7014	0.522527	0.0621434	Human respiratory syncytial virus	Unknown_strain	Q596I6	Q596I6_57_56958_14_105994874	G	57
Q596I6_57_56958	14	105995116	T	G	TMEM121	rs35701644	0.141968	1.88395e-16	67.7205	0.512678	0.0622995	Human respiratory syncytial virus	Unknown_strain	Q596I6	Q596I6_57_56958_14_105995116	G	57
Q596I6_57_56958	14	105995216	A	G	TMEM121	rs34176982	0.142534	4.156e-17	70.7014	0.522527	0.0621434	Human respiratory syncytial virus	Unknown_strain	Q596I6	Q596I6_57_56958_14_105995216	G	57
Q596I6_57_56958	14	105995256	C	G	TMEM121	rs12881562	0.142534	4.156e-17	70.7014	0.522527	0.0621434	Human respiratory syncytial virus	Unknown_strain	Q596I6	Q596I6_57_56958_14_105995256	G	57
Q596I6_57_56958	14	105995462	C	G	TMEM121	rs35267693	0.142534	4.156e-17	70.7014	0.522527	0.0621434	Human respiratory syncytial virus	Unknown_strain	Q596I6	Q596I6_57_56958_14_105995462	G	57
Q596I6_57_56958	14	105998729	T	C	TMEM121	rs34799380	0.1431	3.81519e-17	70.8702	0.520012	0.0617706	Human respiratory syncytial virus	Unknown_strain	Q596I6	Q596I6_57_56958_14_105998729	G	57
Q596I6_57_56958	14	105998918	C	T	TMEM121	rs111266381	0.1431	3.81519e-17	70.8702	0.520012	0.0617706	Human respiratory syncytial virus	Unknown_strain	Q596I6	Q596I6_57_56958_14_105998918	G	57
Q596I6_57_56958	14	105998953	T	C	TMEM121	rs12431820	0.1431	3.81519e-17	70.8702	0.520012	0.0617706	Human respiratory syncytial virus	Unknown_strain	Q596I6	Q596I6_57_56958_14_105998953	G	57
Q596I6_57_56958	14	105999002	C	G	TMEM121	rs11160902	0.1431	3.81519e-17	70.8702	0.520012	0.0617706	Human respiratory syncytial virus	Unknown_strain	Q596I6	Q596I6_57_56958_14_105999002	G	57
Q596I6_57_56958	14	105999025	A	G	TMEM121	rs11160903	0.1431	3.81519e-17	70.8702	0.520012	0.0617706	Human respiratory syncytial virus	Unknown_strain	Q596I6	Q596I6_57_56958_14_105999025	G	57
Q596I6_57_56958	14	105999110	T	TA	TMEM121	rs1595378968	0.1431	3.81519e-17	70.8702	0.520012	0.0617706	Human respiratory syncytial virus	Unknown_strain	Q596I6	Q596I6_57_56958_14_105999110	G	57
Q596I6_57_56958	14	105999286	TCAC	T	TMEM121	rs2044724166	0.133484	2.85928e-16	66.898	0.517512	0.0632723	Human respiratory syncytial virus	Unknown_strain	Q596I6	Q596I6_57_56958_14_105999286	G	57
Q596I6_57_56958	14	105999331	A	G	TMEM121	rs11160904	0.128959	9.78304e-16	64.4737	0.513804	0.0639892	Human respiratory syncytial virus	Unknown_strain	Q596I6	Q596I6_57_56958_14_105999331	G	57
Q596I6_57_56958	14	106002152	G	A	TMEM121	rs59595881	0.141403	6.85935e-18	74.2566	0.535588	0.0621531	Human respiratory syncytial virus	Unknown_strain	Q596I6	Q596I6_57_56958_14_106002152	G	57
Q596I6_57_56958	14	106005536	G	A	TMEM121	rs34315295	0.141403	6.85935e-18	74.2566	0.535588	0.0621531	Human respiratory syncytial virus	Unknown_strain	Q596I6	Q596I6_57_56958_14_106005536	G	57
Q596I6_57_56958	14	106005708	G	T	TMEM121	rs35835517	0.141403	6.85935e-18	74.2566	0.535588	0.0621531	Human respiratory syncytial virus	Unknown_strain	Q596I6	Q596I6_57_56958_14_106005708	G	57
Q596I6_57_56958	14	106006393	G	A	TMEM121	rs35734837	0.107466	4.51517e-12	47.8869	0.482648	0.0697464	Human respiratory syncytial virus	Unknown_strain	Q596I6	Q596I6_57_56958_14_106006393	G	57
Q596I6_57_56958	14	106006753	C	T	TMEM121	rs111715739	0.1069	6.28386e-12	47.239	0.480257	0.0698753	Human respiratory syncytial virus	Unknown_strain	Q596I6	Q596I6_57_56958_14_106006753	G	57
Q596I6_57_56958	14	106008164	G	A	TMEM121	rs145426428	0.106335	5.52303e-12	47.4919	0.482396	0.0699992	Human respiratory syncytial virus	Unknown_strain	Q596I6	Q596I6_57_56958_14_106008164	G	57
Q596I6_57_56958	14	106008855	C	T	TMEM121	rs11845697	0.106335	1.91061e-12	49.5737	0.495158	0.0703264	Human respiratory syncytial virus	Unknown_strain	Q596I6	Q596I6_57_56958_14_106008855	G	57
Q596I6_57_56958	14	106011733	C	G	TMEM121	rs34399539	0.110294	8.74616e-12	46.591	0.474892	0.0695736	Human respiratory syncytial virus	Unknown_strain	Q596I6	Q596I6_57_56958_14_106011733	G	57
Q596I6_57_56958	14	106012954	A	G	TMEM121	rs78745329	0.1069	1.19633e-12	50.4923	0.498536	0.0701591	Human respiratory syncytial virus	Unknown_strain	Q596I6	Q596I6_57_56958_14_106012954	G	57
Q596I6_57_56958	14	106013509	A	C	TMEM121	rs71423888	0.1069	1.19633e-12	50.4923	0.498536	0.0701591	Human respiratory syncytial virus	Unknown_strain	Q596I6	Q596I6_57_56958_14_106013509	G	57
Q596I6_57_56958	14	106015262	C	G	TMEM121	rs148359709	0.1069	1.19633e-12	50.4923	0.498536	0.0701591	Human respiratory syncytial virus	Unknown_strain	Q596I6	Q596I6_57_56958_14_106015262	G	57
Q596I6_57_56958	14	106016546	G	A	TMEM121	rs10142275	0.1069	1.19633e-12	50.4923	0.498536	0.0701591	Human respiratory syncytial virus	Unknown_strain	Q596I6	Q596I6_57_56958_14_106016546	G	57
Q596I6_57_56958	14	106030048	C	T	TMEM121	rs34667329	0.104638	2.94846e-11	44.2108	0.4713	0.0708816	Human respiratory syncytial virus	Unknown_strain	Q596I6	Q596I6_57_56958_14_106030048	G	57
Q596I6_57_56958	14	106030611	C	CTGTGCTCTAACTGCCAATG	TMEM121	rs76555552	0.141403	1.03724e-16	68.8974	0.5178	0.0623822	Human respiratory syncytial virus	Unknown_strain	Q596I6	Q596I6_57_56958_14_106030611	G	57
Q6JZT8_1_61299	14	105976932	A	C	TMEM121	rs36107646	0.147059	4.84403e-11	43.2392	0.438754	0.0667241	Human respiratory syncytial virus	Unknown_strain	Q6JZT8	Q6JZT8_1_61299_14_105976932	G	1
Q6JZT8_1_61299	14	105978622	C	G	TMEM121	rs35373150	0.146493	2.43672e-11	44.584	0.445587	0.0667334	Human respiratory syncytial virus	Unknown_strain	Q6JZT8	Q6JZT8_1_61299_14_105978622	G	1
Q6JZT8_1_61299	14	105986730	A	G	TMEM121	rs1065059	0.144231	1.09594e-10	41.6423	0.434963	0.0674039	Human respiratory syncytial virus	Unknown_strain	Q6JZT8	Q6JZT8_1_61299_14_105986730	G	1
Q6JZT8_1_61299	14	105988821	G	A	TMEM121	rs7156376	0.142534	4.5885e-11	43.3452	0.444972	0.0675869	Human respiratory syncytial virus	Unknown_strain	Q6JZT8	Q6JZT8_1_61299_14_105988821	G	1
Q6JZT8_1_61299	14	105989128	T	A	TMEM121	rs111096972	0.141968	8.35199e-11	42.1736	0.439739	0.0677135	Human respiratory syncytial virus	Unknown_strain	Q6JZT8	Q6JZT8_1_61299_14_105989128	G	1
Q6JZT8_1_61299	14	105989135	AC	A	TMEM121	NA	0.141968	8.35199e-11	42.1736	0.439739	0.0677135	Human respiratory syncytial virus	Unknown_strain	Q6JZT8	Q6JZT8_1_61299_14_105989135	G	1
Q6JZT8_1_61299	14	105991249	T	C	TMEM121	rs35643887	0.142534	4.5885e-11	43.3452	0.444972	0.0675869	Human respiratory syncytial virus	Unknown_strain	Q6JZT8	Q6JZT8_1_61299_14_105991249	G	1
Q6JZT8_1_61299	14	105991773	G	C	TMEM121	rs11846529	0.142534	4.5885e-11	43.3452	0.444972	0.0675869	Human respiratory syncytial virus	Unknown_strain	Q6JZT8	Q6JZT8_1_61299_14_105991773	G	1
Q6JZT8_1_61299	14	105992274	T	C	TMEM121	rs75625254	0.141968	2.27527e-11	44.7182	0.452067	0.0676022	Human respiratory syncytial virus	Unknown_strain	Q6JZT8	Q6JZT8_1_61299_14_105992274	G	1
Q6JZT8_1_61299	14	105992623	A	G	TMEM121	rs2040467	0.142534	4.5885e-11	43.3452	0.444972	0.0675869	Human respiratory syncytial virus	Unknown_strain	Q6JZT8	Q6JZT8_1_61299_14_105992623	G	1
Q6JZT8_1_61299	14	105992777	T	C	TMEM121	rs78985523	0.142534	4.5885e-11	43.3452	0.444972	0.0675869	Human respiratory syncytial virus	Unknown_strain	Q6JZT8	Q6JZT8_1_61299_14_105992777	G	1
Q6JZT8_1_61299	14	105992977	C	G	TMEM121	rs76356119	0.142534	4.5885e-11	43.3452	0.444972	0.0675869	Human respiratory syncytial virus	Unknown_strain	Q6JZT8	Q6JZT8_1_61299_14_105992977	G	1
Q6JZT8_1_61299	14	105993139	A	AC	TMEM121	NA	0.142534	4.5885e-11	43.3452	0.444972	0.0675869	Human respiratory syncytial virus	Unknown_strain	Q6JZT8	Q6JZT8_1_61299_14_105993139	G	1
Q6JZT8_1_61299	14	105993689	C	T	TMEM121	rs66936068	0.142534	4.5885e-11	43.3452	0.444972	0.0675869	Human respiratory syncytial virus	Unknown_strain	Q6JZT8	Q6JZT8_1_61299_14_105993689	G	1
Q6JZT8_1_61299	14	105994477	A	G	TMEM121	rs11851838	0.142534	4.5885e-11	43.3452	0.444972	0.0675869	Human respiratory syncytial virus	Unknown_strain	Q6JZT8	Q6JZT8_1_61299_14_105994477	G	1
Q6JZT8_1_61299	14	105994874	A	G	TMEM121	rs10484078	0.142534	4.5885e-11	43.3452	0.444972	0.0675869	Human respiratory syncytial virus	Unknown_strain	Q6JZT8	Q6JZT8_1_61299_14_105994874	G	1
Q6JZT8_1_61299	14	105995216	A	G	TMEM121	rs34176982	0.142534	4.5885e-11	43.3452	0.444972	0.0675869	Human respiratory syncytial virus	Unknown_strain	Q6JZT8	Q6JZT8_1_61299_14_105995216	G	1
Q6JZT8_1_61299	14	105995256	C	G	TMEM121	rs12881562	0.142534	4.5885e-11	43.3452	0.444972	0.0675869	Human respiratory syncytial virus	Unknown_strain	Q6JZT8	Q6JZT8_1_61299_14_105995256	G	1
Q6JZT8_1_61299	14	105995462	C	G	TMEM121	rs35267693	0.142534	4.5885e-11	43.3452	0.444972	0.0675869	Human respiratory syncytial virus	Unknown_strain	Q6JZT8	Q6JZT8_1_61299_14_105995462	G	1
Q6JZT8_1_61299	14	105998729	T	C	TMEM121	rs34799380	0.1431	5.22415e-11	43.0914	0.441106	0.0671966	Human respiratory syncytial virus	Unknown_strain	Q6JZT8	Q6JZT8_1_61299_14_105998729	G	1
Q6JZT8_1_61299	14	105998918	C	T	TMEM121	rs111266381	0.1431	5.22415e-11	43.0914	0.441106	0.0671966	Human respiratory syncytial virus	Unknown_strain	Q6JZT8	Q6JZT8_1_61299_14_105998918	G	1
Q6JZT8_1_61299	14	105998953	T	C	TMEM121	rs12431820	0.1431	5.22415e-11	43.0914	0.441106	0.0671966	Human respiratory syncytial virus	Unknown_strain	Q6JZT8	Q6JZT8_1_61299_14_105998953	G	1
Q6JZT8_1_61299	14	105999002	C	G	TMEM121	rs11160902	0.1431	5.22415e-11	43.0914	0.441106	0.0671966	Human respiratory syncytial virus	Unknown_strain	Q6JZT8	Q6JZT8_1_61299_14_105999002	G	1
Q6JZT8_1_61299	14	105999025	A	G	TMEM121	rs11160903	0.1431	5.22415e-11	43.0914	0.441106	0.0671966	Human respiratory syncytial virus	Unknown_strain	Q6JZT8	Q6JZT8_1_61299_14_105999025	G	1
Q6JZT8_1_61299	14	105999110	T	TA	TMEM121	rs1595378968	0.1431	5.22415e-11	43.0914	0.441106	0.0671966	Human respiratory syncytial virus	Unknown_strain	Q6JZT8	Q6JZT8_1_61299_14_105999110	G	1
Q6JZT8_1_61299	14	105999286	TCAC	T	TMEM121	rs2044724166	0.133484	2.27738e-11	44.7164	0.458901	0.0686255	Human respiratory syncytial virus	Unknown_strain	Q6JZT8	Q6JZT8_1_61299_14_105999286	G	1
Q6JZT8_1_61299	14	105999331	A	G	TMEM121	rs11160904	0.128959	1.00844e-10	41.805	0.44887	0.0694235	Human respiratory syncytial virus	Unknown_strain	Q6JZT8	Q6JZT8_1_61299_14_105999331	G	1
Q6JZT8_1_61299	14	106002152	G	A	TMEM121	rs59595881	0.141403	3.34819e-11	43.962	0.448885	0.0677013	Human respiratory syncytial virus	Unknown_strain	Q6JZT8	Q6JZT8_1_61299_14_106002152	G	1
Q6JZT8_1_61299	14	106005536	G	A	TMEM121	rs34315295	0.141403	3.34819e-11	43.962	0.448885	0.0677013	Human respiratory syncytial virus	Unknown_strain	Q6JZT8	Q6JZT8_1_61299_14_106005536	G	1
Q6JZT8_1_61299	14	106005708	G	T	TMEM121	rs35835517	0.141403	3.34819e-11	43.962	0.448885	0.0677013	Human respiratory syncytial virus	Unknown_strain	Q6JZT8	Q6JZT8_1_61299_14_106005708	G	1
Q8V5I4_1_71547	14	105976932	A	C	TMEM121	rs36107646	0.147059	6.34456e-11	42.7113	0.475517	0.0727603	Human respiratory syncytial virus	Unknown_strain	Q8V5I4	Q8V5I4_1_71547_14_105976932	G	1
Q8V5I4_1_71547	14	105978622	C	G	TMEM121	rs35373150	0.146493	3.97976e-11	43.6238	0.480749	0.0727875	Human respiratory syncytial virus	Unknown_strain	Q8V5I4	Q8V5I4_1_71547_14_105978622	G	1
Q8V5I4_1_71547	14	105988821	G	A	TMEM121	rs7156376	0.142534	7.85312e-11	42.294	0.479444	0.0737221	Human respiratory syncytial virus	Unknown_strain	Q8V5I4	Q8V5I4_1_71547_14_105988821	G	1
Q8V5I4_1_71547	14	105991249	T	C	TMEM121	rs35643887	0.142534	7.85312e-11	42.294	0.479444	0.0737221	Human respiratory syncytial virus	Unknown_strain	Q8V5I4	Q8V5I4_1_71547_14_105991249	G	1
Q8V5I4_1_71547	14	105991773	G	C	TMEM121	rs11846529	0.142534	7.85312e-11	42.294	0.479444	0.0737221	Human respiratory syncytial virus	Unknown_strain	Q8V5I4	Q8V5I4_1_71547_14_105991773	G	1
Q8V5I4_1_71547	14	105992274	T	C	TMEM121	rs75625254	0.141968	4.88875e-11	43.2212	0.484897	0.0737566	Human respiratory syncytial virus	Unknown_strain	Q8V5I4	Q8V5I4_1_71547_14_105992274	G	1
Q8V5I4_1_71547	14	105992623	A	G	TMEM121	rs2040467	0.142534	7.85312e-11	42.294	0.479444	0.0737221	Human respiratory syncytial virus	Unknown_strain	Q8V5I4	Q8V5I4_1_71547_14_105992623	G	1
Q8V5I4_1_71547	14	105992777	T	C	TMEM121	rs78985523	0.142534	7.85312e-11	42.294	0.479444	0.0737221	Human respiratory syncytial virus	Unknown_strain	Q8V5I4	Q8V5I4_1_71547_14_105992777	G	1
Q8V5I4_1_71547	14	105992977	C	G	TMEM121	rs76356119	0.142534	7.85312e-11	42.294	0.479444	0.0737221	Human respiratory syncytial virus	Unknown_strain	Q8V5I4	Q8V5I4_1_71547_14_105992977	G	1
Q8V5I4_1_71547	14	105993139	A	AC	TMEM121	NA	0.142534	7.85312e-11	42.294	0.479444	0.0737221	Human respiratory syncytial virus	Unknown_strain	Q8V5I4	Q8V5I4_1_71547_14_105993139	G	1
Q8V5I4_1_71547	14	105993689	C	T	TMEM121	rs66936068	0.142534	7.85312e-11	42.294	0.479444	0.0737221	Human respiratory syncytial virus	Unknown_strain	Q8V5I4	Q8V5I4_1_71547_14_105993689	G	1
Q8V5I4_1_71547	14	105994477	A	G	TMEM121	rs11851838	0.142534	7.85312e-11	42.294	0.479444	0.0737221	Human respiratory syncytial virus	Unknown_strain	Q8V5I4	Q8V5I4_1_71547_14_105994477	G	1
Q8V5I4_1_71547	14	105994874	A	G	TMEM121	rs10484078	0.142534	7.85312e-11	42.294	0.479444	0.0737221	Human respiratory syncytial virus	Unknown_strain	Q8V5I4	Q8V5I4_1_71547_14_105994874	G	1
Q8V5I4_1_71547	14	105995216	A	G	TMEM121	rs34176982	0.142534	7.85312e-11	42.294	0.479444	0.0737221	Human respiratory syncytial virus	Unknown_strain	Q8V5I4	Q8V5I4_1_71547_14_105995216	G	1
Q8V5I4_1_71547	14	105995256	C	G	TMEM121	rs12881562	0.142534	7.85312e-11	42.294	0.479444	0.0737221	Human respiratory syncytial virus	Unknown_strain	Q8V5I4	Q8V5I4_1_71547_14_105995256	G	1
Q8V5I4_1_71547	14	105995462	C	G	TMEM121	rs35267693	0.142534	7.85312e-11	42.294	0.479444	0.0737221	Human respiratory syncytial virus	Unknown_strain	Q8V5I4	Q8V5I4_1_71547_14_105995462	G	1
Q8V5I4_1_71547	14	105998729	T	C	TMEM121	rs34799380	0.1431	5.95001e-11	42.8369	0.479517	0.0732647	Human respiratory syncytial virus	Unknown_strain	Q8V5I4	Q8V5I4_1_71547_14_105998729	G	1
Q8V5I4_1_71547	14	105998918	C	T	TMEM121	rs111266381	0.1431	5.95001e-11	42.8369	0.479517	0.0732647	Human respiratory syncytial virus	Unknown_strain	Q8V5I4	Q8V5I4_1_71547_14_105998918	G	1
Q8V5I4_1_71547	14	105998953	T	C	TMEM121	rs12431820	0.1431	5.95001e-11	42.8369	0.479517	0.0732647	Human respiratory syncytial virus	Unknown_strain	Q8V5I4	Q8V5I4_1_71547_14_105998953	G	1
Q8V5I4_1_71547	14	105999002	C	G	TMEM121	rs11160902	0.1431	5.95001e-11	42.8369	0.479517	0.0732647	Human respiratory syncytial virus	Unknown_strain	Q8V5I4	Q8V5I4_1_71547_14_105999002	G	1
Q8V5I4_1_71547	14	105999025	A	G	TMEM121	rs11160903	0.1431	5.95001e-11	42.8369	0.479517	0.0732647	Human respiratory syncytial virus	Unknown_strain	Q8V5I4	Q8V5I4_1_71547_14_105999025	G	1
Q8V5I4_1_71547	14	105999110	T	TA	TMEM121	rs1595378968	0.1431	5.95001e-11	42.8369	0.479517	0.0732647	Human respiratory syncytial virus	Unknown_strain	Q8V5I4	Q8V5I4_1_71547_14_105999110	G	1
Q8V5I4_1_71547	14	106002152	G	A	TMEM121	rs59595881	0.141403	5.40387e-11	43.0252	0.484359	0.0738423	Human respiratory syncytial virus	Unknown_strain	Q8V5I4	Q8V5I4_1_71547_14_106002152	G	1
Q8V5I4_1_71547	14	106005536	G	A	TMEM121	rs34315295	0.141403	5.40387e-11	43.0252	0.484359	0.0738423	Human respiratory syncytial virus	Unknown_strain	Q8V5I4	Q8V5I4_1_71547_14_106005536	G	1
Q8V5I4_1_71547	14	106005708	G	T	TMEM121	rs35835517	0.141403	5.40387e-11	43.0252	0.484359	0.0738423	Human respiratory syncytial virus	Unknown_strain	Q8V5I4	Q8V5I4_1_71547_14_106005708	G	1
Q8V5I4_29_71548	14	105958286	G	A	TMEM121	rs189641264	0.145362	1.7264e-11	45.2588	0.443323	0.0658974	Human respiratory syncytial virus	Unknown_strain	Q8V5I4	Q8V5I4_29_71548_14_105958286	G	29
Q8V5I4_29_71548	14	105961617	T	G	TMEM121	rs12890889	0.145362	1.7264e-11	45.2588	0.443323	0.0658974	Human respiratory syncytial virus	Unknown_strain	Q8V5I4	Q8V5I4_29_71548_14_105961617	G	29
Q8V5I4_29_71548	14	105962430	TCTC	T	TMEM121	NA	0.145362	1.7264e-11	45.2588	0.443323	0.0658974	Human respiratory syncytial virus	Unknown_strain	Q8V5I4	Q8V5I4_29_71548_14_105962430	G	29
Q8V5I4_29_71548	14	105963137	A	C	TMEM121	rs35396859	0.145362	1.7264e-11	45.2588	0.443323	0.0658974	Human respiratory syncytial virus	Unknown_strain	Q8V5I4	Q8V5I4_29_71548_14_105963137	G	29
Q8V5I4_29_71548	14	105968864	C	T	TMEM121	rs1555410581	0.144231	1.38808e-11	45.6861	0.4485	0.0663546	Human respiratory syncytial virus	Unknown_strain	Q8V5I4	Q8V5I4_29_71548_14_105968864	G	29
Q8V5I4_29_71548	14	105973531	G	A	TMEM121	rs71423887	0.145928	2.05665e-12	49.4292	0.463767	0.0659642	Human respiratory syncytial virus	Unknown_strain	Q8V5I4	Q8V5I4_29_71548_14_105973531	G	29
Q8V5I4_29_71548	14	105976932	A	C	TMEM121	rs36107646	0.147059	4.86566e-13	52.2584	0.473271	0.0654684	Human respiratory syncytial virus	Unknown_strain	Q8V5I4	Q8V5I4_29_71548_14_105976932	G	29
Q8V5I4_29_71548	14	105978622	C	G	TMEM121	rs35373150	0.146493	6.0783e-13	51.8215	0.471808	0.0655407	Human respiratory syncytial virus	Unknown_strain	Q8V5I4	Q8V5I4_29_71548_14_105978622	G	29
Q8V5I4_29_71548	14	105986730	A	G	TMEM121	rs1065059	0.144231	4.75527e-13	52.3035	0.477873	0.0660765	Human respiratory syncytial virus	Unknown_strain	Q8V5I4	Q8V5I4_29_71548_14_105986730	G	29
Q8V5I4_29_71548	14	105988821	G	A	TMEM121	rs7156376	0.142534	1.35641e-13	54.7679	0.490133	0.0662295	Human respiratory syncytial virus	Unknown_strain	Q8V5I4	Q8V5I4_29_71548_14_105988821	G	29
Q8V5I4_29_71548	14	105989128	T	A	TMEM121	rs111096972	0.141968	3.87367e-13	52.7062	0.481947	0.0663847	Human respiratory syncytial virus	Unknown_strain	Q8V5I4	Q8V5I4_29_71548_14_105989128	G	29
Q8V5I4_29_71548	14	105989135	AC	A	TMEM121	NA	0.141968	3.87367e-13	52.7062	0.481947	0.0663847	Human respiratory syncytial virus	Unknown_strain	Q8V5I4	Q8V5I4_29_71548_14_105989135	G	29
Q8V5I4_29_71548	14	105989148	A	C	TMEM121	rs11160898	0.129525	1.19054e-10	41.4805	0.474333	0.073648	Human respiratory syncytial virus	Unknown_strain	Q8V5I4	Q8V5I4_29_71548_14_105989148	G	29
Q8V5I4_29_71548	14	105991249	T	C	TMEM121	rs35643887	0.142534	1.35641e-13	54.7679	0.490133	0.0662295	Human respiratory syncytial virus	Unknown_strain	Q8V5I4	Q8V5I4_29_71548_14_105991249	G	29
Q8V5I4_29_71548	14	105991773	G	C	TMEM121	rs11846529	0.142534	1.35641e-13	54.7679	0.490133	0.0662295	Human respiratory syncytial virus	Unknown_strain	Q8V5I4	Q8V5I4_29_71548_14_105991773	G	29
Q8V5I4_29_71548	14	105992274	T	C	TMEM121	rs75625254	0.141968	1.69873e-13	54.3256	0.488741	0.0663096	Human respiratory syncytial virus	Unknown_strain	Q8V5I4	Q8V5I4_29_71548_14_105992274	G	29
Q8V5I4_29_71548	14	105992623	A	G	TMEM121	rs2040467	0.142534	1.35641e-13	54.7679	0.490133	0.0662295	Human respiratory syncytial virus	Unknown_strain	Q8V5I4	Q8V5I4_29_71548_14_105992623	G	29
Q8V5I4_29_71548	14	105992777	T	C	TMEM121	rs78985523	0.142534	1.35641e-13	54.7679	0.490133	0.0662295	Human respiratory syncytial virus	Unknown_strain	Q8V5I4	Q8V5I4_29_71548_14_105992777	G	29
Q8V5I4_29_71548	14	105992977	C	G	TMEM121	rs76356119	0.142534	1.35641e-13	54.7679	0.490133	0.0662295	Human respiratory syncytial virus	Unknown_strain	Q8V5I4	Q8V5I4_29_71548_14_105992977	G	29
Q8V5I4_29_71548	14	105993139	A	AC	TMEM121	NA	0.142534	1.35641e-13	54.7679	0.490133	0.0662295	Human respiratory syncytial virus	Unknown_strain	Q8V5I4	Q8V5I4_29_71548_14_105993139	G	29
Q8V5I4_29_71548	14	105993689	C	T	TMEM121	rs66936068	0.142534	1.35641e-13	54.7679	0.490133	0.0662295	Human respiratory syncytial virus	Unknown_strain	Q8V5I4	Q8V5I4_29_71548_14_105993689	G	29
Q8V5I4_29_71548	14	105994477	A	G	TMEM121	rs11851838	0.142534	1.35641e-13	54.7679	0.490133	0.0662295	Human respiratory syncytial virus	Unknown_strain	Q8V5I4	Q8V5I4_29_71548_14_105994477	G	29
Q8V5I4_29_71548	14	105994874	A	G	TMEM121	rs10484078	0.142534	1.35641e-13	54.7679	0.490133	0.0662295	Human respiratory syncytial virus	Unknown_strain	Q8V5I4	Q8V5I4_29_71548_14_105994874	G	29
Q8V5I4_29_71548	14	105995116	T	G	TMEM121	rs35701644	0.141968	5.01358e-13	52.1996	0.479612	0.0663829	Human respiratory syncytial virus	Unknown_strain	Q8V5I4	Q8V5I4_29_71548_14_105995116	G	29
Q8V5I4_29_71548	14	105995216	A	G	TMEM121	rs34176982	0.142534	1.35641e-13	54.7679	0.490133	0.0662295	Human respiratory syncytial virus	Unknown_strain	Q8V5I4	Q8V5I4_29_71548_14_105995216	G	29
Q8V5I4_29_71548	14	105995256	C	G	TMEM121	rs12881562	0.142534	1.35641e-13	54.7679	0.490133	0.0662295	Human respiratory syncytial virus	Unknown_strain	Q8V5I4	Q8V5I4_29_71548_14_105995256	G	29
Q8V5I4_29_71548	14	105995462	C	G	TMEM121	rs35267693	0.142534	1.35641e-13	54.7679	0.490133	0.0662295	Human respiratory syncytial virus	Unknown_strain	Q8V5I4	Q8V5I4_29_71548_14_105995462	G	29
Q8V5I4_29_71548	14	105998729	T	C	TMEM121	rs34799380	0.1431	1.04597e-13	55.2787	0.489369	0.06582	Human respiratory syncytial virus	Unknown_strain	Q8V5I4	Q8V5I4_29_71548_14_105998729	G	29
Q8V5I4_29_71548	14	105998918	C	T	TMEM121	rs111266381	0.1431	1.04597e-13	55.2787	0.489369	0.06582	Human respiratory syncytial virus	Unknown_strain	Q8V5I4	Q8V5I4_29_71548_14_105998918	G	29
Q8V5I4_29_71548	14	105998953	T	C	TMEM121	rs12431820	0.1431	1.04597e-13	55.2787	0.489369	0.06582	Human respiratory syncytial virus	Unknown_strain	Q8V5I4	Q8V5I4_29_71548_14_105998953	G	29
Q8V5I4_29_71548	14	105999002	C	G	TMEM121	rs11160902	0.1431	1.04597e-13	55.2787	0.489369	0.06582	Human respiratory syncytial virus	Unknown_strain	Q8V5I4	Q8V5I4_29_71548_14_105999002	G	29
Q8V5I4_29_71548	14	105999025	A	G	TMEM121	rs11160903	0.1431	1.04597e-13	55.2787	0.489369	0.06582	Human respiratory syncytial virus	Unknown_strain	Q8V5I4	Q8V5I4_29_71548_14_105999025	G	29
Q8V5I4_29_71548	14	105999110	T	TA	TMEM121	rs1595378968	0.1431	1.04597e-13	55.2787	0.489369	0.06582	Human respiratory syncytial virus	Unknown_strain	Q8V5I4	Q8V5I4_29_71548_14_105999110	G	29
Q8V5I4_29_71548	14	105999286	TCAC	T	TMEM121	rs2044724166	0.133484	3.55334e-13	52.8757	0.489854	0.0673656	Human respiratory syncytial virus	Unknown_strain	Q8V5I4	Q8V5I4_29_71548_14_105999286	G	29
Q8V5I4_29_71548	14	105999331	A	G	TMEM121	rs11160904	0.128959	7.18115e-14	56.018	0.5084	0.0679269	Human respiratory syncytial virus	Unknown_strain	Q8V5I4	Q8V5I4_29_71548_14_105999331	G	29
Q8V5I4_29_71548	14	106002152	G	A	TMEM121	rs59595881	0.141403	4.12084e-14	57.1101	0.500891	0.0662806	Human respiratory syncytial virus	Unknown_strain	Q8V5I4	Q8V5I4_29_71548_14_106002152	G	29
Q8V5I4_29_71548	14	106005536	G	A	TMEM121	rs34315295	0.141403	4.12084e-14	57.1101	0.500891	0.0662806	Human respiratory syncytial virus	Unknown_strain	Q8V5I4	Q8V5I4_29_71548_14_106005536	G	29
Q8V5I4_29_71548	14	106005708	G	T	TMEM121	rs35835517	0.141403	4.12084e-14	57.1101	0.500891	0.0662806	Human respiratory syncytial virus	Unknown_strain	Q8V5I4	Q8V5I4_29_71548_14_106005708	G	29
Q8V5I4_29_71548	14	106030611	C	CTGTGCTCTAACTGCCAATG	TMEM121	rs76555552	0.141403	5.60224e-14	56.5062	0.498824	0.0663589	Human respiratory syncytial virus	Unknown_strain	Q8V5I4	Q8V5I4_29_71548_14_106030611	G	29
A4GCH7_141_82790	14	106420279	A	G	TMEM121	rs7147430	0.0588235	6.88836e-11	42.5504	0.668889	0.102542	Influenza A virus	H1N1	A4GCH7	A4GCH7_141_82790_14_106420279	M1	141
A4GCH7_141_82790	14	106522006	GTTTTA	G	TMEM121	NA	0.0588235	1.23019e-10	41.4164	0.660675	0.10266	Influenza A virus	H1N1	A4GCH7	A4GCH7_141_82790_14_106522006	M1	141
A4GCH7_141_82790	14	106524694	C	T	TMEM121	rs61996517	0.0588235	1.23019e-10	41.4164	0.660675	0.10266	Influenza A virus	H1N1	A4GCH7	A4GCH7_141_82790_14_106524694	M1	141
A4GCH7_141_82790	14	106524715	T	C	TMEM121	rs61996518	0.0588235	1.23019e-10	41.4164	0.660675	0.10266	Influenza A virus	H1N1	A4GCH7	A4GCH7_141_82790_14_106524715	M1	141
A4GCH7_141_82790	14	106532442	G	A	TMEM121	rs61996685	0.0548643	3.99997e-12	48.1245	0.729642	0.105179	Influenza A virus	H1N1	A4GCH7	A4GCH7_141_82790_14_106532442	M1	141
A4GCH7_141_82790	14	106532829	T	A	TMEM121	rs72622037	0.0548643	3.99997e-12	48.1245	0.729642	0.105179	Influenza A virus	H1N1	A4GCH7	A4GCH7_141_82790_14_106532829	M1	141
A4GCH7_141_82790	14	106534122	C	T	TMEM121	rs12589108	0.0542986	1.78345e-11	45.1952	0.711076	0.105772	Influenza A virus	H1N1	A4GCH7	A4GCH7_141_82790_14_106534122	M1	141
A4GCH7_141_82790	14	106539129	C	T	TMEM121	rs72622038	0.0542986	1.78345e-11	45.1952	0.711076	0.105772	Influenza A virus	H1N1	A4GCH7	A4GCH7_141_82790_14_106539129	M1	141
A4GCH7_141_82790	14	106553500	A	G	TMEM121	rs61996695	0.0554299	6.32526e-11	42.7172	0.687798	0.105235	Influenza A virus	H1N1	A4GCH7	A4GCH7_141_82790_14_106553500	M1	141
C3W5S5_141_94136	14	106420279	A	G	TMEM121	rs7147430	0.0588235	4.11134e-11	43.5601	0.77087	0.116798	Influenza A virus	H1N1	C3W5S5	C3W5S5_141_94136_14_106420279	M1	141
C3W5S5_141_94136	14	106483120	C	A	TMEM121	rs61996475	0.0554299	4.60073e-11	43.34	0.813914	0.123633	Influenza A virus	H1N1	C3W5S5	C3W5S5_141_94136_14_106483120	M1	141
C3W5S5_141_94136	14	106513421	G	A	TMEM121	rs12050163	0.0593891	5.95823e-11	42.8342	0.762353	0.116483	Influenza A virus	H1N1	C3W5S5	C3W5S5_141_94136_14_106513421	M1	141
C3W5S5_141_94136	14	106522006	GTTTTA	G	TMEM121	NA	0.0588235	4.00738e-11	43.6102	0.771705	0.116858	Influenza A virus	H1N1	C3W5S5	C3W5S5_141_94136_14_106522006	M1	141
C3W5S5_141_94136	14	106524694	C	T	TMEM121	rs61996517	0.0588235	4.00738e-11	43.6102	0.771705	0.116858	Influenza A virus	H1N1	C3W5S5	C3W5S5_141_94136_14_106524694	M1	141
C3W5S5_141_94136	14	106524715	T	C	TMEM121	rs61996518	0.0588235	4.00738e-11	43.6102	0.771705	0.116858	Influenza A virus	H1N1	C3W5S5	C3W5S5_141_94136_14_106524715	M1	141
C3W5S5_141_94136	14	106532442	G	A	TMEM121	rs61996685	0.0548643	9.36542e-13	50.9728	0.854481	0.119683	Influenza A virus	H1N1	C3W5S5	C3W5S5_141_94136_14_106532442	M1	141
C3W5S5_141_94136	14	106532829	T	A	TMEM121	rs72622037	0.0548643	9.36542e-13	50.9728	0.854481	0.119683	Influenza A virus	H1N1	C3W5S5	C3W5S5_141_94136_14_106532829	M1	141
C3W5S5_141_94136	14	106534122	C	T	TMEM121	rs12589108	0.0542986	6.22121e-12	47.2586	0.827749	0.120409	Influenza A virus	H1N1	C3W5S5	C3W5S5_141_94136_14_106534122	M1	141
C3W5S5_141_94136	14	106539129	C	T	TMEM121	rs72622038	0.0542986	6.22121e-12	47.2586	0.827749	0.120409	Influenza A virus	H1N1	C3W5S5	C3W5S5_141_94136_14_106539129	M1	141
C3W5S5_141_94136	14	106545263	G	A	TMEM121	rs2157624	0.0542986	3.62208e-11	43.8081	0.799311	0.120764	Influenza A virus	H1N1	C3W5S5	C3W5S5_141_94136_14_106545263	M1	141
C3W5S5_141_94136	14	106545287	T	A	TMEM121	rs72622039	0.0531674	1.12558e-11	46.0967	0.826328	0.121708	Influenza A virus	H1N1	C3W5S5	C3W5S5_141_94136_14_106545287	M1	141
C3W5S5_141_94136	14	106553500	A	G	TMEM121	rs61996695	0.0554299	1.23677e-10	41.406	0.772277	0.120017	Influenza A virus	H1N1	C3W5S5	C3W5S5_141_94136_14_106553500	M1	141
C4RUA9_141_92651	14	106532442	G	A	TMEM121	rs61996685	0.0548643	2.33735e-11	44.6655	0.755957	0.113113	Influenza A virus	H1N1	C4RUA9	C4RUA9_141_92651_14_106532442	M1	141
C4RUA9_141_92651	14	106532829	T	A	TMEM121	rs72622037	0.0548643	2.33735e-11	44.6655	0.755957	0.113113	Influenza A virus	H1N1	C4RUA9	C4RUA9_141_92651_14_106532829	M1	141
C4RUA9_85_92649	14	106711224	G	T	TMEM121	rs11624734	0.425905	2.81757e-11	44.2997	-0.291047	0.0437283	Influenza A virus	H1N1	C4RUA9	C4RUA9_85_92649_14_106711224	M1	85
C4RUA9_85_92649	14	106712592	T	C	TMEM121	rs28470175	0.406109	7.4358e-11	42.4008	-0.2914	0.0447509	Influenza A virus	H1N1	C4RUA9	C4RUA9_85_92649_14_106712592	M1	85
C4RUA9_85_92649	14	106713311	C	T	TMEM121	rs3814913	0.414593	4.36343e-11	43.4437	-0.290047	0.0440053	Influenza A virus	H1N1	C4RUA9	C4RUA9_85_92649_14_106713311	M1	85
C4RUA9_85_92649	14	106713316	G	C	TMEM121	rs3814912	0.413462	5.39836e-11	43.0272	-0.288925	0.0440467	Influenza A virus	H1N1	C4RUA9	C4RUA9_85_92649_14_106713316	M1	85
C4RUA9_85_92649	14	106713317	G	A	TMEM121	rs3814911	0.414027	4.60283e-11	43.3391	-0.29015	0.0440739	Influenza A virus	H1N1	C4RUA9	C4RUA9_85_92649_14_106713317	M1	85
C4RUA9_85_92649	14	106713766	C	T	TMEM121	rs7140392	0.414593	4.23164e-11	43.5037	-0.290896	0.0441036	Influenza A virus	H1N1	C4RUA9	C4RUA9_85_92649_14_106713766	M1	85
C4RUA9_85_92649	14	106717776	A	T	TMEM121	rs28492699	0.407805	4.33532e-11	43.4563	-0.297185	0.0450817	Influenza A virus	H1N1	C4RUA9	C4RUA9_85_92649_14_106717776	M1	85
C4RUA9_85_92649	14	106768275	G	T	TMEM121	rs4774189	0.40724	1.25625e-10	41.3755	-0.290129	0.0451045	Influenza A virus	H1N1	C4RUA9	C4RUA9_85_92649_14_106768275	M1	85
C4RUA9_85_92649	14	106776758	C	T	TMEM121	rs988132	0.401584	3.92518e-11	43.6508	-0.298119	0.0451225	Influenza A virus	H1N1	C4RUA9	C4RUA9_85_92649_14_106776758	M1	85
C4RUA9_85_92649	14	106777510	G	T	TMEM121	rs8009612	0.40724	9.37206e-11	41.9483	-0.29336	0.0452943	Influenza A virus	H1N1	C4RUA9	C4RUA9_85_92649_14_106777510	M1	85
C4RUA9_85_92649	14	106777816	C	T	TMEM121	rs11626558	0.406674	1.16461e-10	41.5235	-0.291033	0.0451643	Influenza A virus	H1N1	C4RUA9	C4RUA9_85_92649_14_106777816	M1	85
C4RUA9_85_92649	14	106783693	T	C	TMEM121	rs6576231	0.407805	1.20481e-10	41.4572	-0.291275	0.0452379	Influenza A virus	H1N1	C4RUA9	C4RUA9_85_92649_14_106783693	M1	85
C4RUA9_85_92649	14	106800988	T	A	TMEM121	rs2105997	0.220588	3.2847e-11	43.9994	-0.362091	0.0545876	Influenza A virus	H1N1	C4RUA9	C4RUA9_85_92649_14_106800988	M1	85
Q0A457_141_51028	14	106420279	A	G	TMEM121	rs7147430	0.0588235	4.31775e-12	47.9746	0.821454	0.118598	Influenza A virus	H9N2	Q0A457	Q0A457_141_51028_14_106420279	M1	141
Q0A457_141_51028	14	106425789	T	G	TMEM121	rs12589942	0.0582579	3.2391e-12	48.5382	0.828991	0.118989	Influenza A virus	H9N2	Q0A457	Q0A457_141_51028_14_106425789	M1	141
Q0A457_141_51028	14	106463174	G	A	TMEM121	rs8015860	0.0576923	1.35457e-11	45.7339	0.817589	0.120897	Influenza A virus	H9N2	Q0A457	Q0A457_141_51028_14_106463174	M1	141
Q0A457_141_51028	14	106463273	T	G	TMEM121	rs8016990	0.0576923	1.35457e-11	45.7339	0.817589	0.120897	Influenza A virus	H9N2	Q0A457	Q0A457_141_51028_14_106463273	M1	141
Q0A457_141_51028	14	106464590	A	AAAG	TMEM121	rs77174051	0.0588235	5.34656e-11	43.0461	0.787695	0.120058	Influenza A virus	H9N2	Q0A457	Q0A457_141_51028_14_106464590	M1	141
Q0A457_141_51028	14	106464789	C	T	TMEM121	rs72622029	0.0576923	1.35457e-11	45.7339	0.817589	0.120897	Influenza A virus	H9N2	Q0A457	Q0A457_141_51028_14_106464789	M1	141
Q0A457_141_51028	14	106465787	G	T	TMEM121	rs61999239	0.0571267	1.93419e-11	45.0363	0.815192	0.121473	Influenza A virus	H9N2	Q0A457	Q0A457_141_51028_14_106465787	M1	141
Q0A457_141_51028	14	106466682	T	A	TMEM121	rs7156678	0.0576923	1.35457e-11	45.7339	0.817589	0.120897	Influenza A virus	H9N2	Q0A457	Q0A457_141_51028_14_106466682	M1	141
Q0A457_141_51028	14	106467050	G	GC	TMEM121	rs1434959884	0.0576923	1.35457e-11	45.7339	0.817589	0.120897	Influenza A virus	H9N2	Q0A457	Q0A457_141_51028_14_106467050	M1	141
Q0A457_141_51028	14	106469451	T	C	TMEM121	rs8015204	0.0576923	1.35457e-11	45.7339	0.817589	0.120897	Influenza A virus	H9N2	Q0A457	Q0A457_141_51028_14_106469451	M1	141
Q0A457_141_51028	14	106469453	C	T	TMEM121	rs8014031	0.0576923	1.35457e-11	45.7339	0.817589	0.120897	Influenza A virus	H9N2	Q0A457	Q0A457_141_51028_14_106469453	M1	141
Q0A457_141_51028	14	106469916	T	C	TMEM121	rs78945380	0.0576923	1.35457e-11	45.7339	0.817589	0.120897	Influenza A virus	H9N2	Q0A457	Q0A457_141_51028_14_106469916	M1	141
Q0A457_141_51028	14	106470101	T	C	TMEM121	rs17112772	0.0576923	1.35457e-11	45.7339	0.817589	0.120897	Influenza A virus	H9N2	Q0A457	Q0A457_141_51028_14_106470101	M1	141
Q0A457_141_51028	14	106470140	G	A	TMEM121	rs61999674	0.0571267	1.46431e-11	45.5813	0.819473	0.121378	Influenza A virus	H9N2	Q0A457	Q0A457_141_51028_14_106470140	M1	141
Q0A457_141_51028	14	106470404	A	C	TMEM121	rs61999676	0.0576923	1.35457e-11	45.7339	0.817589	0.120897	Influenza A virus	H9N2	Q0A457	Q0A457_141_51028_14_106470404	M1	141
Q0A457_141_51028	14	106470438	C	T	TMEM121	rs61999677	0.0576923	1.35457e-11	45.7339	0.817589	0.120897	Influenza A virus	H9N2	Q0A457	Q0A457_141_51028_14_106470438	M1	141
Q0A457_141_51028	14	106470532	A	C	TMEM121	rs79008247	0.0582579	4.82158e-11	43.2483	0.793135	0.120604	Influenza A virus	H9N2	Q0A457	Q0A457_141_51028_14_106470532	M1	141
Q0A457_141_51028	14	106470591	C	A	TMEM121	rs75166537	0.0576923	1.35457e-11	45.7339	0.817589	0.120897	Influenza A virus	H9N2	Q0A457	Q0A457_141_51028_14_106470591	M1	141
Q0A457_141_51028	14	106470592	T	A	TMEM121	rs77723961	0.0576923	1.35457e-11	45.7339	0.817589	0.120897	Influenza A virus	H9N2	Q0A457	Q0A457_141_51028_14_106470592	M1	141
Q0A457_141_51028	14	106470600	C	A	TMEM121	rs78205365	0.0576923	1.35457e-11	45.7339	0.817589	0.120897	Influenza A virus	H9N2	Q0A457	Q0A457_141_51028_14_106470600	M1	141
Q0A457_141_51028	14	106470612	T	A	TMEM121	rs75638554	0.0576923	1.35457e-11	45.7339	0.817589	0.120897	Influenza A virus	H9N2	Q0A457	Q0A457_141_51028_14_106470612	M1	141
Q0A457_141_51028	14	106471406	C	T	TMEM121	rs8005033	0.0576923	1.35457e-11	45.7339	0.817589	0.120897	Influenza A virus	H9N2	Q0A457	Q0A457_141_51028_14_106471406	M1	141
Q0A457_141_51028	14	106471575	G	C	TMEM121	rs8005585	0.0576923	1.35457e-11	45.7339	0.817589	0.120897	Influenza A virus	H9N2	Q0A457	Q0A457_141_51028_14_106471575	M1	141
Q0A457_141_51028	14	106472050	AT	A	TMEM121	rs1461115200	0.0571267	1.93419e-11	45.0363	0.815192	0.121473	Influenza A virus	H9N2	Q0A457	Q0A457_141_51028_14_106472050	M1	141
Q0A457_141_51028	14	106472524	C	T	TMEM121	rs113615340	0.0593891	7.19831e-11	42.4643	0.779865	0.119676	Influenza A virus	H9N2	Q0A457	Q0A457_141_51028_14_106472524	M1	141
Q0A457_141_51028	14	106472528	T	C	TMEM121	rs112507607	0.0593891	7.19831e-11	42.4643	0.779865	0.119676	Influenza A virus	H9N2	Q0A457	Q0A457_141_51028_14_106472528	M1	141
Q0A457_141_51028	14	106472768	A	C	TMEM121	rs7159755	0.0576923	1.35457e-11	45.7339	0.817589	0.120897	Influenza A virus	H9N2	Q0A457	Q0A457_141_51028_14_106472768	M1	141
Q0A457_141_51028	14	106473008	C	A	TMEM121	rs7160453	0.0576923	1.35457e-11	45.7339	0.817589	0.120897	Influenza A virus	H9N2	Q0A457	Q0A457_141_51028_14_106473008	M1	141
Q0A457_141_51028	14	106474734	G	A	TMEM121	rs61999684	0.0576923	1.35457e-11	45.7339	0.817589	0.120897	Influenza A virus	H9N2	Q0A457	Q0A457_141_51028_14_106474734	M1	141
Q0A457_141_51028	14	106475532	T	C	TMEM121	rs7157681	0.0571267	1.93419e-11	45.0363	0.815192	0.121473	Influenza A virus	H9N2	Q0A457	Q0A457_141_51028_14_106475532	M1	141
Q0A457_141_51028	14	106476870	C	T	TMEM121	rs61999690	0.0576923	1.35457e-11	45.7339	0.817589	0.120897	Influenza A virus	H9N2	Q0A457	Q0A457_141_51028_14_106476870	M1	141
Q0A457_141_51028	14	106479277	C	T	TMEM121	rs61999695	0.0576923	1.35457e-11	45.7339	0.817589	0.120897	Influenza A virus	H9N2	Q0A457	Q0A457_141_51028_14_106479277	M1	141
Q0A457_141_51028	14	106480877	G	A	TMEM121	rs11160979	0.0576923	7.70468e-12	46.8394	0.845383	0.123523	Influenza A virus	H9N2	Q0A457	Q0A457_141_51028_14_106480877	M1	141
Q0A457_141_51028	14	106481393	T	A	TMEM121	rs10134807	0.0616516	1.13993e-10	41.5654	0.762881	0.118329	Influenza A virus	H9N2	Q0A457	Q0A457_141_51028_14_106481393	M1	141
Q0A457_141_51028	14	106483120	C	A	TMEM121	rs61996475	0.0554299	1.642e-12	49.8709	0.885528	0.125394	Influenza A virus	H9N2	Q0A457	Q0A457_141_51028_14_106483120	M1	141
Q0A457_141_51028	14	106484941	A	G	TMEM121	rs61996476	0.0576923	1.35457e-11	45.7339	0.817589	0.120897	Influenza A virus	H9N2	Q0A457	Q0A457_141_51028_14_106484941	M1	141
Q0A457_141_51028	14	106486420	C	G	TMEM121	rs61996477	0.0599548	3.01053e-11	44.17	0.791363	0.119073	Influenza A virus	H9N2	Q0A457	Q0A457_141_51028_14_106486420	M1	141
Q0A457_141_51028	14	106488841	A	G	TMEM121	rs7160708	0.0571267	1.93419e-11	45.0363	0.815192	0.121473	Influenza A virus	H9N2	Q0A457	Q0A457_141_51028_14_106488841	M1	141
Q0A457_141_51028	14	106490938	C	T	TMEM121	rs17112811	0.0571267	1.93419e-11	45.0363	0.815192	0.121473	Influenza A virus	H9N2	Q0A457	Q0A457_141_51028_14_106490938	M1	141
Q0A457_141_51028	14	106491704	T	C	TMEM121	rs8020212	0.0571267	1.93419e-11	45.0363	0.815192	0.121473	Influenza A virus	H9N2	Q0A457	Q0A457_141_51028_14_106491704	M1	141
Q0A457_141_51028	14	106492111	C	G	TMEM121	rs8019703	0.0571267	1.93419e-11	45.0363	0.815192	0.121473	Influenza A virus	H9N2	Q0A457	Q0A457_141_51028_14_106492111	M1	141
Q0A457_141_51028	14	106492545	G	A	TMEM121	rs61996480	0.0571267	1.93419e-11	45.0363	0.815192	0.121473	Influenza A virus	H9N2	Q0A457	Q0A457_141_51028_14_106492545	M1	141
Q0A457_141_51028	14	106499225	A	G	TMEM121	rs12589305	0.0565611	1.06121e-11	46.2121	0.82864	0.121896	Influenza A virus	H9N2	Q0A457	Q0A457_141_51028_14_106499225	M1	141
Q0A457_141_51028	14	106500114	TTTTTC	T	TMEM121	NA	0.0565611	1.06121e-11	46.2121	0.82864	0.121896	Influenza A virus	H9N2	Q0A457	Q0A457_141_51028_14_106500114	M1	141
Q0A457_141_51028	14	106503412	T	C	TMEM121	rs17112816	0.0565611	1.06121e-11	46.2121	0.82864	0.121896	Influenza A virus	H9N2	Q0A457	Q0A457_141_51028_14_106503412	M1	141
Q0A457_141_51028	14	106507168	C	T	TMEM121	rs7141669	0.0565611	1.06121e-11	46.2121	0.82864	0.121896	Influenza A virus	H9N2	Q0A457	Q0A457_141_51028_14_106507168	M1	141
Q0A457_141_51028	14	106512056	T	C	TMEM121	rs12587446	0.0565611	1.06121e-11	46.2121	0.82864	0.121896	Influenza A virus	H9N2	Q0A457	Q0A457_141_51028_14_106512056	M1	141
Q0A457_141_51028	14	106513421	G	A	TMEM121	rs12050163	0.0593891	1.89303e-12	49.5918	0.831872	0.118128	Influenza A virus	H9N2	Q0A457	Q0A457_141_51028_14_106513421	M1	141
Q0A457_141_51028	14	106522006	GTTTTA	G	TMEM121	NA	0.0588235	2.7521e-12	48.8578	0.829028	0.118605	Influenza A virus	H9N2	Q0A457	Q0A457_141_51028_14_106522006	M1	141
Q0A457_141_51028	14	106522869	G	A	TMEM121	rs8015088	0.0582579	1.49015e-11	45.5471	0.804854	0.119258	Influenza A virus	H9N2	Q0A457	Q0A457_141_51028_14_106522869	M1	141
Q0A457_141_51028	14	106524694	C	T	TMEM121	rs61996517	0.0588235	2.7521e-12	48.8578	0.829028	0.118605	Influenza A virus	H9N2	Q0A457	Q0A457_141_51028_14_106524694	M1	141
Q0A457_141_51028	14	106524715	T	C	TMEM121	rs61996518	0.0588235	2.7521e-12	48.8578	0.829028	0.118605	Influenza A virus	H9N2	Q0A457	Q0A457_141_51028_14_106524715	M1	141
Q0A457_141_51028	14	106526894	C	T	TMEM121	rs72622034	0.0582579	1.49015e-11	45.5471	0.804854	0.119258	Influenza A virus	H9N2	Q0A457	Q0A457_141_51028_14_106526894	M1	141
Q0A457_141_51028	14	106532442	G	A	TMEM121	rs61996685	0.0548643	2.19643e-13	53.8207	0.892322	0.121632	Influenza A virus	H9N2	Q0A457	Q0A457_141_51028_14_106532442	M1	141
Q0A457_141_51028	14	106532829	T	A	TMEM121	rs72622037	0.0548643	2.19643e-13	53.8207	0.892322	0.121632	Influenza A virus	H9N2	Q0A457	Q0A457_141_51028_14_106532829	M1	141
Q0A457_141_51028	14	106534122	C	T	TMEM121	rs12589108	0.0542986	1.34508e-12	50.2623	0.867469	0.122358	Influenza A virus	H9N2	Q0A457	Q0A457_141_51028_14_106534122	M1	141
Q0A457_141_51028	14	106539129	C	T	TMEM121	rs72622038	0.0542986	1.34508e-12	50.2623	0.867469	0.122358	Influenza A virus	H9N2	Q0A457	Q0A457_141_51028_14_106539129	M1	141
Q0A457_141_51028	14	106545263	G	A	TMEM121	rs2157624	0.0542986	5.51551e-12	47.4946	0.845421	0.122673	Influenza A virus	H9N2	Q0A457	Q0A457_141_51028_14_106545263	M1	141
Q0A457_141_51028	14	106545287	T	A	TMEM121	rs72622039	0.0531674	2.67675e-12	48.9122	0.865056	0.12369	Influenza A virus	H9N2	Q0A457	Q0A457_141_51028_14_106545287	M1	141
Q0A457_141_51028	14	106553500	A	G	TMEM121	rs61996695	0.0554299	5.7849e-12	47.4011	0.838307	0.121761	Influenza A virus	H9N2	Q0A457	Q0A457_141_51028_14_106553500	M1	141
Q6DPQ6_141_82726	14	106532442	G	A	TMEM121	rs61996685	0.0548643	6.62826e-11	42.6257	0.825641	0.126461	Influenza A virus	H5N1	Q6DPQ6	Q6DPQ6_141_82726_14_106532442	M1	141
Q6DPQ6_141_82726	14	106532829	T	A	TMEM121	rs72622037	0.0548643	6.62826e-11	42.6257	0.825641	0.126461	Influenza A virus	H5N1	Q6DPQ6	Q6DPQ6_141_82726_14_106532829	M1	141
Q6DPT8_85_82713	14	106665565	C	T	TMEM121	rs2731181	0.162896	1.04244e-10	41.7402	0.449633	0.0695954	Influenza A virus	H5N1	Q6DPT8	Q6DPT8_85_82713_14_106665565	M1	85
Q6DPT8_85_82713	14	106711224	G	T	TMEM121	rs11624734	0.425905	1.28468e-10	41.3317	-0.335257	0.0521478	Influenza A virus	H5N1	Q6DPT8	Q6DPT8_85_82713_14_106711224	M1	85
Q6DPT8_85_82713	14	106800988	T	A	TMEM121	rs2105997	0.220588	5.02962e-11	43.1656	-0.427202	0.0650225	Influenza A virus	H5N1	Q6DPT8	Q6DPT8_85_82713_14_106800988	M1	85
Q6J8C3_141_82719	14	106483120	C	A	TMEM121	rs61996475	0.0554299	1.1557e-10	41.5385	0.792378	0.122944	Influenza A virus	H5N1	Q6J8C3	Q6J8C3_141_82719_14_106483120	M1	141
Q6J8C3_141_82719	14	106532442	G	A	TMEM121	rs61996685	0.0548643	4.26838e-11	43.4868	0.787257	0.119382	Influenza A virus	H5N1	Q6J8C3	Q6J8C3_141_82719_14_106532442	M1	141
Q6J8C3_141_82719	14	106532829	T	A	TMEM121	rs72622037	0.0548643	4.26838e-11	43.4868	0.787257	0.119382	Influenza A virus	H5N1	Q6J8C3	Q6J8C3_141_82719_14_106532829	M1	141
Q6XT32_141_82768	14	106483120	C	A	TMEM121	rs61996475	0.0554299	5.36325e-11	43.04	0.799884	0.121925	Influenza A virus	H3N2	Q6XT32	Q6XT32_141_82768_14_106483120	M1	141
Q6XT32_141_82768	14	106532442	G	A	TMEM121	rs61996685	0.0548643	1.6992e-11	45.2899	0.796623	0.118373	Influenza A virus	H3N2	Q6XT32	Q6XT32_141_82768_14_106532442	M1	141
Q6XT32_141_82768	14	106532829	T	A	TMEM121	rs72622037	0.0548643	1.6992e-11	45.2899	0.796623	0.118373	Influenza A virus	H3N2	Q6XT32	Q6XT32_141_82768_14_106532829	M1	141
Q6XT32_141_82768	14	106534122	C	T	TMEM121	rs12589108	0.0542986	9.18854e-11	41.9869	0.771511	0.119065	Influenza A virus	H3N2	Q6XT32	Q6XT32_141_82768_14_106534122	M1	141
Q6XT32_141_82768	14	106539129	C	T	TMEM121	rs72622038	0.0542986	9.18854e-11	41.9869	0.771511	0.119065	Influenza A virus	H3N2	Q6XT32	Q6XT32_141_82768_14_106539129	M1	141
Q6XT32_141_82768	14	106545263	G	A	TMEM121	rs2157624	0.0542986	1.38173e-11	45.695	0.804111	0.118955	Influenza A virus	H3N2	Q6XT32	Q6XT32_141_82768_14_106545263	M1	141
Q6XT32_141_82768	14	106545287	T	A	TMEM121	rs72622039	0.0531674	1.03551e-11	46.2601	0.816148	0.119996	Influenza A virus	H3N2	Q6XT32	Q6XT32_141_82768_14_106545287	M1	141
Q80A02_141_82697	14	106532442	G	A	TMEM121	rs61996685	0.0548643	5.00906e-11	43.1737	0.809596	0.123214	Influenza A virus	H5N1	Q80A02	Q80A02_141_82697_14_106532442	M1	141
Q80A02_141_82697	14	106532829	T	A	TMEM121	rs72622037	0.0548643	5.00906e-11	43.1737	0.809596	0.123214	Influenza A virus	H5N1	Q80A02	Q80A02_141_82697_14_106532829	M1	141
Q80A02_169_82698	14	106532442	G	A	TMEM121	rs61996685	0.0548643	9.6e-11	41.9013	0.816055	0.126068	Influenza A virus	H5N1	Q80A02	Q80A02_169_82698_14_106532442	M1	169
Q80A02_169_82698	14	106532829	T	A	TMEM121	rs72622037	0.0548643	9.6e-11	41.9013	0.816055	0.126068	Influenza A virus	H5N1	Q80A02	Q80A02_169_82698_14_106532829	M1	169
P30816_449_41723	14	106049571	G	C	TMEM121	rs28408006	0.403846	9.56509e-11	41.9084	-0.357257	0.0551862	Macacine herpesvirus 1		P30816	P30816_449_41723_14_106049571	gE_US8	449
P30816_449_41723	14	106050118	G	GA	TMEM121	rs1595448412	0.407805	1.49464e-13	54.5771	0.399438	0.0540684	Macacine herpesvirus 1		P30816	P30816_449_41723_14_106050118	gE_US8	449
P30816_449_41723	14	106054441	C	T	TMEM121	rs10131857	0.408371	1.1364e-13	55.1157	-0.401644	0.0541008	Macacine herpesvirus 1		P30816	P30816_449_41723_14_106054441	gE_US8	449
P30816_449_41723	14	106058196	G	C	TMEM121	rs12432278	0.390837	6.67438e-15	60.6919	-0.419821	0.0538888	Macacine herpesvirus 1		P30816	P30816_449_41723_14_106058196	gE_US8	449
P30816_449_41723	14	106058410	A	G	TMEM121	rs11160915	0.409502	1.16338e-13	55.0696	-0.402052	0.0541784	Macacine herpesvirus 1		P30816	P30816_449_41723_14_106058410	gE_US8	449
P30816_449_41723	14	106058869	T	A	TMEM121	rs67999755	0.409502	1.16338e-13	55.0696	-0.402052	0.0541784	Macacine herpesvirus 1		P30816	P30816_449_41723_14_106058869	gE_US8	449
P30816_449_41723	14	106059347	A	C	TMEM121	rs58291548	0.409502	1.82269e-13	54.1872	-0.398181	0.0540918	Macacine herpesvirus 1		P30816	P30816_449_41723_14_106059347	gE_US8	449
P30816_449_41723	14	106060944	C	T	TMEM121	rs10151858	0.409502	1.82269e-13	54.1872	-0.398181	0.0540918	Macacine herpesvirus 1		P30816	P30816_449_41723_14_106060944	gE_US8	449
P30816_449_41723	14	106061818	G	C	TMEM121	rs56852233	0.42138	6.59692e-15	60.7149	-0.429023	0.0550595	Macacine herpesvirus 1		P30816	P30816_449_41723_14_106061818	gE_US8	449
P30816_449_41723	14	106061987	A	G	TMEM121	rs2073681	0.423077	8.40118e-15	60.239	-0.424317	0.0546703	Macacine herpesvirus 1		P30816	P30816_449_41723_14_106061987	gE_US8	449
P30816_449_41723	14	106062599	C	T	TMEM121	rs2073679	0.411765	4.05186e-14	57.1433	-0.408377	0.0540229	Macacine herpesvirus 1		P30816	P30816_449_41723_14_106062599	gE_US8	449
P30816_449_41723	14	106063570	G	C	TMEM121	rs989085	0.41233	3.57753e-14	57.3882	-0.409604	0.0540696	Macacine herpesvirus 1		P30816	P30816_449_41723_14_106063570	gE_US8	449
P30816_449_41723	14	106064226	C	T	TMEM121	rs59839634	0.41233	3.57753e-14	57.3882	-0.409604	0.0540696	Macacine herpesvirus 1		P30816	P30816_449_41723_14_106064226	gE_US8	449
P30816_449_41723	14	106067572	C	T	TMEM121	rs10134037	0.415158	1.81162e-14	58.7267	-0.41542	0.0542088	Macacine herpesvirus 1		P30816	P30816_449_41723_14_106067572	gE_US8	449
P30816_449_41723	14	106067628	C	T	TMEM121	rs4624061	0.363122	1.81633e-13	54.1941	-0.405287	0.0550538	Macacine herpesvirus 1		P30816	P30816_449_41723_14_106067628	gE_US8	449
P30816_449_41723	14	106067704	T	A	TMEM121	rs67891919	0.395928	1.97811e-15	63.0866	-0.430283	0.0541733	Macacine herpesvirus 1		P30816	P30816_449_41723_14_106067704	gE_US8	449
P30816_449_41723	14	106068009	T	A	TMEM121	rs72693916	0.393665	2.02603e-15	63.0395	-0.431009	0.054285	Macacine herpesvirus 1		P30816	P30816_449_41723_14_106068009	gE_US8	449
P30816_449_41723	14	106068532	A	G	TMEM121	rs72693918	0.395362	2.08786e-15	62.9803	-0.429682	0.0541434	Macacine herpesvirus 1		P30816	P30816_449_41723_14_106068532	gE_US8	449
P30816_449_41723	14	106068837	T	C	TMEM121	rs12436469	0.395362	2.08786e-15	62.9803	-0.429682	0.0541434	Macacine herpesvirus 1		P30816	P30816_449_41723_14_106068837	gE_US8	449
P30816_449_41723	14	106069250	C	T	TMEM121	rs12434391	0.394796	4.31346e-15	61.5514	-0.424914	0.0541604	Macacine herpesvirus 1		P30816	P30816_449_41723_14_106069250	gE_US8	449
P30816_449_41723	14	106069259	T	C	TMEM121	rs12437141	0.395362	2.08786e-15	62.9803	-0.429682	0.0541434	Macacine herpesvirus 1		P30816	P30816_449_41723_14_106069259	gE_US8	449
P30816_449_41723	14	106069301	A	G	TMEM121	rs12437211	0.395362	2.08786e-15	62.9803	-0.429682	0.0541434	Macacine herpesvirus 1		P30816	P30816_449_41723_14_106069301	gE_US8	449
P30816_449_41723	14	106069307	G	A	TMEM121	rs12437142	0.395362	2.08786e-15	62.9803	-0.429682	0.0541434	Macacine herpesvirus 1		P30816	P30816_449_41723_14_106069307	gE_US8	449
P30816_449_41723	14	106069640	C	T	TMEM121	rs12434484	0.395362	2.08786e-15	62.9803	-0.429682	0.0541434	Macacine herpesvirus 1		P30816	P30816_449_41723_14_106069640	gE_US8	449
P30816_449_41723	14	106069720	G	A	TMEM121	rs72693920	0.395362	2.08786e-15	62.9803	-0.429682	0.0541434	Macacine herpesvirus 1		P30816	P30816_449_41723_14_106069720	gE_US8	449
P30816_449_41723	14	106069973	C	T	TMEM121	rs35975185	0.395362	2.08786e-15	62.9803	-0.429682	0.0541434	Macacine herpesvirus 1		P30816	P30816_449_41723_14_106069973	gE_US8	449
P30816_449_41723	14	106070085	T	A	TMEM121	rs59506695	0.395362	2.08786e-15	62.9803	-0.429682	0.0541434	Macacine herpesvirus 1		P30816	P30816_449_41723_14_106070085	gE_US8	449
P30816_449_41723	14	106070153	G	A	TMEM121	rs60460963	0.395362	2.08786e-15	62.9803	-0.429682	0.0541434	Macacine herpesvirus 1		P30816	P30816_449_41723_14_106070153	gE_US8	449
P30816_449_41723	14	106070235	C	T	TMEM121	rs59494912	0.397624	2.65953e-15	62.5036	-0.428871	0.0542468	Macacine herpesvirus 1		P30816	P30816_449_41723_14_106070235	gE_US8	449
P30816_449_41723	14	106070451	G	C	TMEM121	rs59326965	0.395362	2.08786e-15	62.9803	-0.429682	0.0541434	Macacine herpesvirus 1		P30816	P30816_449_41723_14_106070451	gE_US8	449
P30816_449_41723	14	106070453	A	C	TMEM121	rs56852249	0.395362	2.08786e-15	62.9803	-0.429682	0.0541434	Macacine herpesvirus 1		P30816	P30816_449_41723_14_106070453	gE_US8	449
P30816_449_41723	14	106070891	T	C	TMEM121	rs34041853	0.395362	2.08786e-15	62.9803	-0.429682	0.0541434	Macacine herpesvirus 1		P30816	P30816_449_41723_14_106070891	gE_US8	449
P30816_449_41723	14	106113495	C	T	TMEM121	rs111750366	0.401584	1.96522e-16	67.6372	-0.442487	0.0538031	Macacine herpesvirus 1		P30816	P30816_449_41723_14_106113495	gE_US8	449
P30816_449_41723	14	106113528	G	T	TMEM121	rs117690824	0.401584	1.96522e-16	67.6372	-0.442487	0.0538031	Macacine herpesvirus 1		P30816	P30816_449_41723_14_106113528	gE_US8	449
P30816_449_41723	14	106113530	A	G	TMEM121	rs112174666	0.401584	1.96522e-16	67.6372	-0.442487	0.0538031	Macacine herpesvirus 1		P30816	P30816_449_41723_14_106113530	gE_US8	449
P30816_449_41723	14	106113535	T	C	TMEM121	rs117392611	0.401584	1.96522e-16	67.6372	-0.442487	0.0538031	Macacine herpesvirus 1		P30816	P30816_449_41723_14_106113535	gE_US8	449
P30816_449_41723	14	106113542	C	A	TMEM121	rs189134277	0.401584	1.96522e-16	67.6372	-0.442487	0.0538031	Macacine herpesvirus 1		P30816	P30816_449_41723_14_106113542	gE_US8	449
P30816_449_41723	14	106113649	T	G	TMEM121	rs76800629	0.402715	3.19289e-16	66.6804	-0.440255	0.0539145	Macacine herpesvirus 1		P30816	P30816_449_41723_14_106113649	gE_US8	449
P30816_449_41723	14	106113679	A	G	TMEM121	rs72693977	0.401018	1.49776e-16	68.1728	-0.443767	0.0537464	Macacine herpesvirus 1		P30816	P30816_449_41723_14_106113679	gE_US8	449
P30816_449_41723	14	106113714	G	GACA	TMEM121	rs201909130	0.397624	1.77215e-16	67.8411	0.445161	0.0540469	Macacine herpesvirus 1		P30816	P30816_449_41723_14_106113714	gE_US8	449
P30816_449_41723	14	106113983	G	A	TMEM121	rs72693981	0.401018	1.58418e-16	68.0622	-0.444492	0.0538779	Macacine herpesvirus 1		P30816	P30816_449_41723_14_106113983	gE_US8	449
P30816_449_41723	14	106114029	C	A	TMEM121	rs79547327	0.401584	1.96522e-16	67.6372	-0.442487	0.0538031	Macacine herpesvirus 1		P30816	P30816_449_41723_14_106114029	gE_US8	449
P30816_449_41723	14	106114058	T	A	TMEM121	rs78520653	0.401584	1.96522e-16	67.6372	-0.442487	0.0538031	Macacine herpesvirus 1		P30816	P30816_449_41723_14_106114058	gE_US8	449
P30816_449_41723	14	106114072	G	A	TMEM121	rs77443900	0.401584	1.96522e-16	67.6372	-0.442487	0.0538031	Macacine herpesvirus 1		P30816	P30816_449_41723_14_106114072	gE_US8	449
P30816_449_41723	14	106114073	C	T	TMEM121	rs76016308	0.401584	1.96522e-16	67.6372	-0.442487	0.0538031	Macacine herpesvirus 1		P30816	P30816_449_41723_14_106114073	gE_US8	449
P30816_449_41723	14	106114154	G	A	TMEM121	rs78009790	0.401584	1.96522e-16	67.6372	-0.442487	0.0538031	Macacine herpesvirus 1		P30816	P30816_449_41723_14_106114154	gE_US8	449
P30816_449_41723	14	106114212	G	T	TMEM121	rs4306413	0.401584	1.96522e-16	67.6372	-0.442487	0.0538031	Macacine herpesvirus 1		P30816	P30816_449_41723_14_106114212	gE_US8	449
P30816_449_41723	14	106114299	A	G	TMEM121	rs34959607	0.401018	2.16874e-16	67.4429	-0.442613	0.0538959	Macacine herpesvirus 1		P30816	P30816_449_41723_14_106114299	gE_US8	449
P30816_449_41723	14	106114510	A	G	TMEM121	rs4573838	0.402715	4.66914e-16	65.9313	-0.436882	0.0538045	Macacine herpesvirus 1		P30816	P30816_449_41723_14_106114510	gE_US8	449
P30816_449_41723	14	106114775	A	G	TMEM121	rs12886606	0.401584	1.96522e-16	67.6372	-0.442487	0.0538031	Macacine herpesvirus 1		P30816	P30816_449_41723_14_106114775	gE_US8	449
P30816_449_41723	14	106114989	A	C	TMEM121	rs12886689	0.401584	1.96522e-16	67.6372	-0.442487	0.0538031	Macacine herpesvirus 1		P30816	P30816_449_41723_14_106114989	gE_US8	449
P30816_449_41723	14	106115041	G	A	TMEM121	rs12886694	0.401584	1.96522e-16	67.6372	-0.442487	0.0538031	Macacine herpesvirus 1		P30816	P30816_449_41723_14_106115041	gE_US8	449
P30816_449_41723	14	106115347	G	A	TMEM121	rs34564548	0.400452	2.84199e-16	66.9099	-0.440666	0.0538722	Macacine herpesvirus 1		P30816	P30816_449_41723_14_106115347	gE_US8	449
P30816_449_41723	14	106115769	G	A	TMEM121	rs10148664	0.401584	1.96522e-16	67.6372	-0.442487	0.0538031	Macacine herpesvirus 1		P30816	P30816_449_41723_14_106115769	gE_US8	449
P30816_449_41723	14	106115912	G	A	TMEM121	rs2077170	0.401584	1.96522e-16	67.6372	-0.442487	0.0538031	Macacine herpesvirus 1		P30816	P30816_449_41723_14_106115912	gE_US8	449
P30816_449_41723	14	106116316	C	T	TMEM121	rs28420308	0.411199	1.10457e-15	64.2345	-0.435098	0.0542878	Macacine herpesvirus 1		P30816	P30816_449_41723_14_106116316	gE_US8	449
P30816_449_41723	14	106116963	G	A	TMEM121	rs10152051	0.420249	2.56694e-15	62.5734	-0.427985	0.0541045	Macacine herpesvirus 1		P30816	P30816_449_41723_14_106116963	gE_US8	449
P30816_449_41723	14	106118321	T	C	TMEM121	rs2338406	0.402715	2.47958e-16	67.1789	-0.441804	0.053903	Macacine herpesvirus 1		P30816	P30816_449_41723_14_106118321	gE_US8	449
P30816_449_41723	14	106118554	A	C	TMEM121	rs2338404	0.402715	2.47958e-16	67.1789	-0.441804	0.053903	Macacine herpesvirus 1		P30816	P30816_449_41723_14_106118554	gE_US8	449
P30816_449_41723	14	106118587	G	A	TMEM121	rs2338403	0.402715	2.47958e-16	67.1789	-0.441804	0.053903	Macacine herpesvirus 1		P30816	P30816_449_41723_14_106118587	gE_US8	449
P30816_449_41723	14	106118812	C	T	TMEM121	rs2338401	0.405543	1.46499e-16	68.2164	-0.445898	0.0539872	Macacine herpesvirus 1		P30816	P30816_449_41723_14_106118812	gE_US8	449
P30816_449_41723	14	106118947	C	T	TMEM121	rs2338400	0.422511	2.27138e-15	62.8144	-0.429169	0.0541501	Macacine herpesvirus 1		P30816	P30816_449_41723_14_106118947	gE_US8	449
P30816_449_41723	14	106119222	C	T	TMEM121	rs4477591	0.406109	2.34245e-16	67.291	-0.443395	0.054052	Macacine herpesvirus 1		P30816	P30816_449_41723_14_106119222	gE_US8	449
P30816_449_41723	14	106119353	C	T	TMEM121	rs2338398	0.423077	3.18111e-15	62.151	-0.426412	0.0540886	Macacine herpesvirus 1		P30816	P30816_449_41723_14_106119353	gE_US8	449
P30816_449_41723	14	106119900	A	G	TMEM121	rs35095923	0.422511	2.27138e-15	62.8144	-0.429169	0.0541501	Macacine herpesvirus 1		P30816	P30816_449_41723_14_106119900	gE_US8	449
P30816_449_41723	14	106120170	C	CA	TMEM121	rs1595497906	0.242081	1.74636e-11	45.2363	0.416199	0.0618811	Macacine herpesvirus 1		P30816	P30816_449_41723_14_106120170	gE_US8	449
P30816_449_41723	14	106120493	G	T	TMEM121	rs974472	0.42138	1.81259e-15	63.2588	-0.429876	0.0540484	Macacine herpesvirus 1		P30816	P30816_449_41723_14_106120493	gE_US8	449
P30816_449_41723	14	106121969	A	T	TMEM121	rs34333949	0.42138	1.81259e-15	63.2588	-0.429876	0.0540484	Macacine herpesvirus 1		P30816	P30816_449_41723_14_106121969	gE_US8	449
P30816_449_41723	14	106122021	T	C	TMEM121	rs28716719	0.42138	1.81259e-15	63.2588	-0.429876	0.0540484	Macacine herpesvirus 1		P30816	P30816_449_41723_14_106122021	gE_US8	449
P30816_449_41723	14	106123154	T	C	TMEM121	rs4042653	0.42138	1.81259e-15	63.2588	-0.429876	0.0540484	Macacine herpesvirus 1		P30816	P30816_449_41723_14_106123154	gE_US8	449
P30816_449_41723	14	106123457	T	C	TMEM121	rs3858870	0.421946	2.4362e-15	62.6764	-0.428398	0.0541122	Macacine herpesvirus 1		P30816	P30816_449_41723_14_106123457	gE_US8	449
P30816_449_41723	14	106124063	T	G	TMEM121	rs7151019	0.428167	9.26795e-15	60.0457	-0.4187	0.0540334	Macacine herpesvirus 1		P30816	P30816_449_41723_14_106124063	gE_US8	449
P30816_449_41723	14	106124786	T	C	TMEM121	rs35449339	0.242081	1.74636e-11	45.2363	-0.416199	0.0618811	Macacine herpesvirus 1		P30816	P30816_449_41723_14_106124786	gE_US8	449
P30816_449_41723	14	106125310	G	T	TMEM121	rs4042664	0.403281	1.99137e-16	67.6112	-0.443243	0.0539055	Macacine herpesvirus 1		P30816	P30816_449_41723_14_106125310	gE_US8	449
P30816_449_41723	14	106126876	T	A	TMEM121	rs11160923	0.402715	2.4521e-16	67.2008	-0.441657	0.0538764	Macacine herpesvirus 1		P30816	P30816_449_41723_14_106126876	gE_US8	449
P30816_449_41723	14	106127116	C	T	TMEM121	rs11845659	0.402149	3.0511e-16	66.77	-0.440217	0.0538737	Macacine herpesvirus 1		P30816	P30816_449_41723_14_106127116	gE_US8	449
P30816_449_41723	14	106128244	T	G	TMEM121	rs11160924	0.420814	2.22787e-15	62.8524	-0.428213	0.0540131	Macacine herpesvirus 1		P30816	P30816_449_41723_14_106128244	gE_US8	449
P30816_449_41723	14	106129135	A	T	TMEM121	rs12897585	0.242081	2.7763e-11	44.3286	-0.412188	0.0619089	Macacine herpesvirus 1		P30816	P30816_449_41723_14_106129135	gE_US8	449
P30816_449_41723	14	106129664	G	T	TMEM121	rs11625174	0.242081	2.7763e-11	44.3286	-0.412188	0.0619089	Macacine herpesvirus 1		P30816	P30816_449_41723_14_106129664	gE_US8	449
P30816_449_41723	14	106130752	C	T	TMEM121	rs4512999	0.420814	2.22787e-15	62.8524	-0.428213	0.0540131	Macacine herpesvirus 1		P30816	P30816_449_41723_14_106130752	gE_US8	449
P30816_449_41723	14	106131627	C	T	TMEM121	rs10147250	0.42138	6.59411e-15	60.7157	-0.420723	0.0539941	Macacine herpesvirus 1		P30816	P30816_449_41723_14_106131627	gE_US8	449
P30816_449_41723	14	106132192	T	C	TMEM121	rs10143756	0.241516	4.94069e-11	43.2005	-0.407194	0.0619522	Macacine herpesvirus 1		P30816	P30816_449_41723_14_106132192	gE_US8	449
P30816_449_41723	14	106135717	C	A	TMEM121	rs2106009	0.403281	6.18913e-16	65.3759	-0.436465	0.053981	Macacine herpesvirus 1		P30816	P30816_449_41723_14_106135717	gE_US8	449
Q7T591_2941_65833	14	106007996	T	C	TMEM121	rs12880829	0.397059	8.6806e-11	42.0981	0.280035	0.0431599	Macacine herpesvirus 1		Q7T591	Q7T591_2941_65833_14_106007996	UL36	2941
Q7T591_2941_65833	14	106012764	T	A	TMEM121	rs11160908	0.377262	5.7326e-11	42.9097	0.283018	0.0432052	Macacine herpesvirus 1		Q7T591	Q7T591_2941_65833_14_106012764	UL36	2941
Q7T591_2941_65833	14	106012836	C	T	TMEM121	rs11160909	0.377828	9.07543e-11	42.0112	0.280343	0.0432521	Macacine herpesvirus 1		Q7T591	Q7T591_2941_65833_14_106012836	UL36	2941
Q7T591_2941_65833	14	106013498	T	C	TMEM121	rs4774049	0.377828	9.07543e-11	42.0112	0.280343	0.0432521	Macacine herpesvirus 1		Q7T591	Q7T591_2941_65833_14_106013498	UL36	2941
Q7T591_2941_65833	14	106013935	G	A	TMEM121	rs68093585	0.377828	9.07543e-11	42.0112	0.280343	0.0432521	Macacine herpesvirus 1		Q7T591	Q7T591_2941_65833_14_106013935	UL36	2941
Q7T591_2941_65833	14	106014038	T	C	TMEM121	rs35180670	0.377828	9.07543e-11	42.0112	0.280343	0.0432521	Macacine herpesvirus 1		Q7T591	Q7T591_2941_65833_14_106014038	UL36	2941
Q7T591_2941_65833	14	106014107	G	A	TMEM121	rs72717229	0.377828	9.07543e-11	42.0112	0.280343	0.0432521	Macacine herpesvirus 1		Q7T591	Q7T591_2941_65833_14_106014107	UL36	2941
Q7T591_2941_65833	14	106014166	T	C	TMEM121	rs79409718	0.377828	9.07543e-11	42.0112	0.280343	0.0432521	Macacine herpesvirus 1		Q7T591	Q7T591_2941_65833_14_106014166	UL36	2941
Q7T591_2941_65833	14	106014305	A	T	TMEM121	rs72637135	0.377262	8.96308e-11	42.0355	0.280123	0.0432056	Macacine herpesvirus 1		Q7T591	Q7T591_2941_65833_14_106014305	UL36	2941
Q7T591_2941_65833	14	106014314	A	G	TMEM121	rs67780539	0.377262	8.96308e-11	42.0355	0.280123	0.0432056	Macacine herpesvirus 1		Q7T591	Q7T591_2941_65833_14_106014314	UL36	2941
Q7T591_2941_65833	14	106014331	G	A	TMEM121	rs76185902	0.377828	9.07543e-11	42.0112	0.280343	0.0432521	Macacine herpesvirus 1		Q7T591	Q7T591_2941_65833_14_106014331	UL36	2941
Q7T591_2941_65833	14	106015180	C	G	TMEM121	rs67275162	0.377828	9.07543e-11	42.0112	0.280343	0.0432521	Macacine herpesvirus 1		Q7T591	Q7T591_2941_65833_14_106015180	UL36	2941
Q7T591_2941_65833	14	106015209	G	A	TMEM121	rs73365418	0.377828	9.07543e-11	42.0112	0.280343	0.0432521	Macacine herpesvirus 1		Q7T591	Q7T591_2941_65833_14_106015209	UL36	2941
Q7T591_2941_65833	14	106015229	C	A	TMEM121	rs77504438	0.377828	9.07543e-11	42.0112	0.280343	0.0432521	Macacine herpesvirus 1		Q7T591	Q7T591_2941_65833_14_106015229	UL36	2941
Q7T591_2941_65833	14	106015271	C	T	TMEM121	rs66983046	0.377828	9.07543e-11	42.0112	0.280343	0.0432521	Macacine herpesvirus 1		Q7T591	Q7T591_2941_65833_14_106015271	UL36	2941
Q7T591_2941_65833	14	106015511	C	A	TMEM121	rs76924409	0.377828	9.07543e-11	42.0112	0.280343	0.0432521	Macacine herpesvirus 1		Q7T591	Q7T591_2941_65833_14_106015511	UL36	2941
Q7T591_2941_65833	14	106015834	G	A	TMEM121	rs12588212	0.377828	9.07543e-11	42.0112	0.280343	0.0432521	Macacine herpesvirus 1		Q7T591	Q7T591_2941_65833_14_106015834	UL36	2941
Q7T591_2941_65833	14	106016332	A	C	TMEM121	rs57786658	0.377828	9.07543e-11	42.0112	0.280343	0.0432521	Macacine herpesvirus 1		Q7T591	Q7T591_2941_65833_14_106016332	UL36	2941
Q7T591_2941_65833	14	106016398	C	A	TMEM121	rs59715871	0.377828	9.07543e-11	42.0112	0.280343	0.0432521	Macacine herpesvirus 1		Q7T591	Q7T591_2941_65833_14_106016398	UL36	2941
Q7T591_2941_65833	14	106016424	A	AC	TMEM121	NA	0.377828	9.07543e-11	42.0112	-0.280343	0.0432521	Macacine herpesvirus 1		Q7T591	Q7T591_2941_65833_14_106016424	UL36	2941
Q7T591_2941_65833	14	106016678	A	G	TMEM121	rs60969868	0.376697	1.00207e-10	41.8174	0.280123	0.0433182	Macacine herpesvirus 1		Q7T591	Q7T591_2941_65833_14_106016678	UL36	2941
Q7T591_2941_65833	14	106016735	A	G	TMEM121	rs56675611	0.377828	9.07543e-11	42.0112	0.280343	0.0432521	Macacine herpesvirus 1		Q7T591	Q7T591_2941_65833_14_106016735	UL36	2941
Q7T591_2941_65833	14	106016799	G	T	TMEM121	rs57901135	0.377828	9.07543e-11	42.0112	0.280343	0.0432521	Macacine herpesvirus 1		Q7T591	Q7T591_2941_65833_14_106016799	UL36	2941
Q04538_1793_50030	14	106043182	G	C	TMEM121	rs12889189	0.299774	1.51076e-11	45.5202	-0.379162	0.0561983	Powassan virus		Q04538	Q04538_1793_50030_14_106043182		1793
Q04538_1793_50030	14	106049571	G	C	TMEM121	rs28408006	0.403846	2.21859e-14	58.328	-0.398711	0.0522059	Powassan virus		Q04538	Q04538_1793_50030_14_106049571		1793
Q04538_1793_50030	14	106050118	G	GA	TMEM121	rs1595448412	0.407805	1.24842e-15	63.9933	0.410734	0.0513444	Powassan virus		Q04538	Q04538_1793_50030_14_106050118		1793
Q04538_1793_50030	14	106052155	A	G	TMEM121	rs11623314	0.240385	5.41261e-11	43.0221	-0.391915	0.0597512	Powassan virus		Q04538	Q04538_1793_50030_14_106052155		1793
Q04538_1793_50030	14	106054441	C	T	TMEM121	rs10131857	0.408371	6.74885e-16	65.2053	-0.414707	0.051357	Powassan virus		Q04538	Q04538_1793_50030_14_106054441		1793
Q04538_1793_50030	14	106058196	G	C	TMEM121	rs12432278	0.390837	1.93967e-17	72.205	-0.434377	0.0511191	Powassan virus		Q04538	Q04538_1793_50030_14_106058196		1793
Q04538_1793_50030	14	106058410	A	G	TMEM121	rs11160915	0.409502	1.1074e-15	64.2295	-0.412385	0.051456	Powassan virus		Q04538	Q04538_1793_50030_14_106058410		1793
Q04538_1793_50030	14	106058869	T	A	TMEM121	rs67999755	0.409502	1.1074e-15	64.2295	-0.412385	0.051456	Powassan virus		Q04538	Q04538_1793_50030_14_106058869		1793
Q04538_1793_50030	14	106059347	A	C	TMEM121	rs58291548	0.409502	1.53522e-15	63.5859	-0.409605	0.051367	Powassan virus		Q04538	Q04538_1793_50030_14_106059347		1793
Q04538_1793_50030	14	106060944	C	T	TMEM121	rs10151858	0.409502	1.53522e-15	63.5859	-0.409605	0.051367	Powassan virus		Q04538	Q04538_1793_50030_14_106060944		1793
Q04538_1793_50030	14	106061818	G	C	TMEM121	rs56852233	0.42138	1.69469e-16	67.9292	-0.431449	0.0523481	Powassan virus		Q04538	Q04538_1793_50030_14_106061818		1793
Q04538_1793_50030	14	106061987	A	G	TMEM121	rs2073681	0.423077	1.10704e-15	64.2301	-0.417283	0.0520668	Powassan virus		Q04538	Q04538_1793_50030_14_106061987		1793
Q04538_1793_50030	14	106062599	C	T	TMEM121	rs2073679	0.411765	4.64964e-16	65.9396	-0.416725	0.0513188	Powassan virus		Q04538	Q04538_1793_50030_14_106062599		1793
Q04538_1793_50030	14	106063570	G	C	TMEM121	rs989085	0.41233	5.83211e-16	65.493	-0.415823	0.051382	Powassan virus		Q04538	Q04538_1793_50030_14_106063570		1793
Q04538_1793_50030	14	106064226	C	T	TMEM121	rs59839634	0.41233	5.83211e-16	65.493	-0.415823	0.051382	Powassan virus		Q04538	Q04538_1793_50030_14_106064226		1793
Q04538_1793_50030	14	106067162	T	C	TMEM121	rs4511431	0.357466	4.61336e-12	47.8448	-0.376571	0.0544415	Powassan virus		Q04538	Q04538_1793_50030_14_106067162		1793
Q04538_1793_50030	14	106067572	C	T	TMEM121	rs10134037	0.415158	2.45602e-16	67.1977	-0.422205	0.0515046	Powassan virus		Q04538	Q04538_1793_50030_14_106067572		1793
Q04538_1793_50030	14	106067628	C	T	TMEM121	rs4624061	0.363122	3.38263e-16	66.5666	-0.425876	0.0521982	Powassan virus		Q04538	Q04538_1793_50030_14_106067628		1793
Q04538_1793_50030	14	106067704	T	A	TMEM121	rs67891919	0.395928	1.93382e-18	76.7566	-0.44972	0.0513316	Powassan virus		Q04538	Q04538_1793_50030_14_106067704		1793
Q04538_1793_50030	14	106068009	T	A	TMEM121	rs72693916	0.393665	9.37223e-19	78.1872	-0.454476	0.0513977	Powassan virus		Q04538	Q04538_1793_50030_14_106068009		1793
Q04538_1793_50030	14	106068532	A	G	TMEM121	rs72693918	0.395362	2.31957e-19	80.9461	-0.46054	0.0511882	Powassan virus		Q04538	Q04538_1793_50030_14_106068532		1793
Q04538_1793_50030	14	106068837	T	C	TMEM121	rs12436469	0.395362	2.31957e-19	80.9461	-0.46054	0.0511882	Powassan virus		Q04538	Q04538_1793_50030_14_106068837		1793
Q04538_1793_50030	14	106069250	C	T	TMEM121	rs12434391	0.394796	2.57495e-19	80.7397	-0.459797	0.0511709	Powassan virus		Q04538	Q04538_1793_50030_14_106069250		1793
Q04538_1793_50030	14	106069259	T	C	TMEM121	rs12437141	0.395362	2.31957e-19	80.9461	-0.46054	0.0511882	Powassan virus		Q04538	Q04538_1793_50030_14_106069259		1793
Q04538_1793_50030	14	106069301	A	G	TMEM121	rs12437211	0.395362	2.31957e-19	80.9461	-0.46054	0.0511882	Powassan virus		Q04538	Q04538_1793_50030_14_106069301		1793
Q04538_1793_50030	14	106069307	G	A	TMEM121	rs12437142	0.395362	2.31957e-19	80.9461	-0.46054	0.0511882	Powassan virus		Q04538	Q04538_1793_50030_14_106069307		1793
Q04538_1793_50030	14	106069640	C	T	TMEM121	rs12434484	0.395362	2.31957e-19	80.9461	-0.46054	0.0511882	Powassan virus		Q04538	Q04538_1793_50030_14_106069640		1793
Q04538_1793_50030	14	106069720	G	A	TMEM121	rs72693920	0.395362	2.31957e-19	80.9461	-0.46054	0.0511882	Powassan virus		Q04538	Q04538_1793_50030_14_106069720		1793
Q04538_1793_50030	14	106069973	C	T	TMEM121	rs35975185	0.395362	2.31957e-19	80.9461	-0.46054	0.0511882	Powassan virus		Q04538	Q04538_1793_50030_14_106069973		1793
Q04538_1793_50030	14	106070085	T	A	TMEM121	rs59506695	0.395362	2.31957e-19	80.9461	-0.46054	0.0511882	Powassan virus		Q04538	Q04538_1793_50030_14_106070085		1793
Q04538_1793_50030	14	106070153	G	A	TMEM121	rs60460963	0.395362	2.31957e-19	80.9461	-0.46054	0.0511882	Powassan virus		Q04538	Q04538_1793_50030_14_106070153		1793
Q04538_1793_50030	14	106070235	C	T	TMEM121	rs59494912	0.397624	7.12885e-19	78.7277	-0.455465	0.0513324	Powassan virus		Q04538	Q04538_1793_50030_14_106070235		1793
Q04538_1793_50030	14	106070451	G	C	TMEM121	rs59326965	0.395362	2.31957e-19	80.9461	-0.46054	0.0511882	Powassan virus		Q04538	Q04538_1793_50030_14_106070451		1793
Q04538_1793_50030	14	106070453	A	C	TMEM121	rs56852249	0.395362	2.31957e-19	80.9461	-0.46054	0.0511882	Powassan virus		Q04538	Q04538_1793_50030_14_106070453		1793
Q04538_1793_50030	14	106070891	T	C	TMEM121	rs34041853	0.395362	2.31957e-19	80.9461	-0.46054	0.0511882	Powassan virus		Q04538	Q04538_1793_50030_14_106070891		1793
Q04538_1793_50030	14	106113495	C	T	TMEM121	rs111750366	0.401584	3.15646e-19	80.3374	-0.457194	0.0510084	Powassan virus		Q04538	Q04538_1793_50030_14_106113495		1793
Q04538_1793_50030	14	106113528	G	T	TMEM121	rs117690824	0.401584	3.15646e-19	80.3374	-0.457194	0.0510084	Powassan virus		Q04538	Q04538_1793_50030_14_106113528		1793
Q04538_1793_50030	14	106113530	A	G	TMEM121	rs112174666	0.401584	3.15646e-19	80.3374	-0.457194	0.0510084	Powassan virus		Q04538	Q04538_1793_50030_14_106113530		1793
Q04538_1793_50030	14	106113535	T	C	TMEM121	rs117392611	0.401584	3.15646e-19	80.3374	-0.457194	0.0510084	Powassan virus		Q04538	Q04538_1793_50030_14_106113535		1793
Q04538_1793_50030	14	106113542	C	A	TMEM121	rs189134277	0.401584	3.15646e-19	80.3374	-0.457194	0.0510084	Powassan virus		Q04538	Q04538_1793_50030_14_106113542		1793
Q04538_1793_50030	14	106113649	T	G	TMEM121	rs76800629	0.402715	3.93241e-19	79.903	-0.456772	0.0510997	Powassan virus		Q04538	Q04538_1793_50030_14_106113649		1793
Q04538_1793_50030	14	106113679	A	G	TMEM121	rs72693977	0.401018	3.613e-19	80.0704	-0.456145	0.0509762	Powassan virus		Q04538	Q04538_1793_50030_14_106113679		1793
Q04538_1793_50030	14	106113714	G	GACA	TMEM121	rs201909130	0.397624	2.80615e-19	80.5698	0.459923	0.0512388	Powassan virus		Q04538	Q04538_1793_50030_14_106113714		1793
Q04538_1793_50030	14	106113983	G	A	TMEM121	rs72693981	0.401018	7.17784e-19	78.7142	-0.453667	0.0511341	Powassan virus		Q04538	Q04538_1793_50030_14_106113983		1793
Q04538_1793_50030	14	106114029	C	A	TMEM121	rs79547327	0.401584	3.15646e-19	80.3374	-0.457194	0.0510084	Powassan virus		Q04538	Q04538_1793_50030_14_106114029		1793
Q04538_1793_50030	14	106114058	T	A	TMEM121	rs78520653	0.401584	3.15646e-19	80.3374	-0.457194	0.0510084	Powassan virus		Q04538	Q04538_1793_50030_14_106114058		1793
Q04538_1793_50030	14	106114072	G	A	TMEM121	rs77443900	0.401584	3.15646e-19	80.3374	-0.457194	0.0510084	Powassan virus		Q04538	Q04538_1793_50030_14_106114072		1793
Q04538_1793_50030	14	106114073	C	T	TMEM121	rs76016308	0.401584	3.15646e-19	80.3374	-0.457194	0.0510084	Powassan virus		Q04538	Q04538_1793_50030_14_106114073		1793
Q04538_1793_50030	14	106114154	G	A	TMEM121	rs78009790	0.401584	3.15646e-19	80.3374	-0.457194	0.0510084	Powassan virus		Q04538	Q04538_1793_50030_14_106114154		1793
Q04538_1793_50030	14	106114212	G	T	TMEM121	rs4306413	0.401584	3.15646e-19	80.3374	-0.457194	0.0510084	Powassan virus		Q04538	Q04538_1793_50030_14_106114212		1793
Q04538_1793_50030	14	106114299	A	G	TMEM121	rs34959607	0.401018	4.87261e-19	79.4795	-0.455688	0.051114	Powassan virus		Q04538	Q04538_1793_50030_14_106114299		1793
Q04538_1793_50030	14	106114510	A	G	TMEM121	rs4573838	0.402715	6.69113e-19	78.8529	-0.452904	0.0510032	Powassan virus		Q04538	Q04538_1793_50030_14_106114510		1793
Q04538_1793_50030	14	106114775	A	G	TMEM121	rs12886606	0.401584	3.15646e-19	80.3374	-0.457194	0.0510084	Powassan virus		Q04538	Q04538_1793_50030_14_106114775		1793
Q04538_1793_50030	14	106114989	A	C	TMEM121	rs12886689	0.401584	3.15646e-19	80.3374	-0.457194	0.0510084	Powassan virus		Q04538	Q04538_1793_50030_14_106114989		1793
Q04538_1793_50030	14	106115041	G	A	TMEM121	rs12886694	0.401584	3.15646e-19	80.3374	-0.457194	0.0510084	Powassan virus		Q04538	Q04538_1793_50030_14_106115041		1793
Q04538_1793_50030	14	106115347	G	A	TMEM121	rs34564548	0.400452	9.19861e-19	78.2242	-0.452045	0.0511106	Powassan virus		Q04538	Q04538_1793_50030_14_106115347		1793
Q04538_1793_50030	14	106115769	G	A	TMEM121	rs10148664	0.401584	3.15646e-19	80.3374	-0.457194	0.0510084	Powassan virus		Q04538	Q04538_1793_50030_14_106115769		1793
Q04538_1793_50030	14	106115912	G	A	TMEM121	rs2077170	0.401584	3.15646e-19	80.3374	-0.457194	0.0510084	Powassan virus		Q04538	Q04538_1793_50030_14_106115912		1793
Q04538_1793_50030	14	106116316	C	T	TMEM121	rs28420308	0.411199	1.46901e-18	77.2995	-0.45241	0.0514569	Powassan virus		Q04538	Q04538_1793_50030_14_106116316		1793
Q04538_1793_50030	14	106116963	G	A	TMEM121	rs10152051	0.420249	5.31534e-18	74.7601	-0.443613	0.0513061	Powassan virus		Q04538	Q04538_1793_50030_14_106116963		1793
Q04538_1793_50030	14	106118321	T	C	TMEM121	rs2338406	0.402715	2.73412e-19	80.6212	-0.458672	0.0510832	Powassan virus		Q04538	Q04538_1793_50030_14_106118321		1793
Q04538_1793_50030	14	106118554	A	C	TMEM121	rs2338404	0.402715	2.73412e-19	80.6212	-0.458672	0.0510832	Powassan virus		Q04538	Q04538_1793_50030_14_106118554		1793
Q04538_1793_50030	14	106118587	G	A	TMEM121	rs2338403	0.402715	2.73412e-19	80.6212	-0.458672	0.0510832	Powassan virus		Q04538	Q04538_1793_50030_14_106118587		1793
Q04538_1793_50030	14	106118812	C	T	TMEM121	rs2338401	0.405543	3.71274e-19	80.0166	-0.458058	0.0512072	Powassan virus		Q04538	Q04538_1793_50030_14_106118812		1793
Q04538_1793_50030	14	106118947	C	T	TMEM121	rs2338400	0.422511	9.58141e-18	73.5969	-0.440845	0.0513873	Powassan virus		Q04538	Q04538_1793_50030_14_106118947		1793
Q04538_1793_50030	14	106119222	C	T	TMEM121	rs4477591	0.406109	5.08644e-19	79.3946	-0.456747	0.0512602	Powassan virus		Q04538	Q04538_1793_50030_14_106119222		1793
Q04538_1793_50030	14	106119353	C	T	TMEM121	rs2338398	0.423077	1.38325e-17	72.8722	-0.438183	0.0513304	Powassan virus		Q04538	Q04538_1793_50030_14_106119353		1793
Q04538_1793_50030	14	106119900	A	G	TMEM121	rs35095923	0.422511	9.58141e-18	73.5969	-0.440845	0.0513873	Powassan virus		Q04538	Q04538_1793_50030_14_106119900		1793
Q04538_1793_50030	14	106120170	C	CA	TMEM121	rs1595497906	0.242081	9.06542e-11	42.0133	0.383479	0.0591628	Powassan virus		Q04538	Q04538_1793_50030_14_106120170		1793
Q04538_1793_50030	14	106120493	G	T	TMEM121	rs974472	0.42138	1.09422e-17	73.3348	-0.439397	0.05131	Powassan virus		Q04538	Q04538_1793_50030_14_106120493		1793
Q04538_1793_50030	14	106121969	A	T	TMEM121	rs34333949	0.42138	1.09422e-17	73.3348	-0.439397	0.05131	Powassan virus		Q04538	Q04538_1793_50030_14_106121969		1793
Q04538_1793_50030	14	106122021	T	C	TMEM121	rs28716719	0.42138	1.09422e-17	73.3348	-0.439397	0.05131	Powassan virus		Q04538	Q04538_1793_50030_14_106122021		1793
Q04538_1793_50030	14	106123154	T	C	TMEM121	rs4042653	0.42138	1.09422e-17	73.3348	-0.439397	0.05131	Powassan virus		Q04538	Q04538_1793_50030_14_106123154		1793
Q04538_1793_50030	14	106123457	T	C	TMEM121	rs3858870	0.421946	9.3335e-18	73.6487	-0.440647	0.0513462	Powassan virus		Q04538	Q04538_1793_50030_14_106123457		1793
Q04538_1793_50030	14	106124063	T	G	TMEM121	rs7151019	0.428167	6.16497e-18	74.4673	-0.441635	0.0511777	Powassan virus		Q04538	Q04538_1793_50030_14_106124063		1793
Q04538_1793_50030	14	106124786	T	C	TMEM121	rs35449339	0.242081	9.06542e-11	42.0133	-0.383479	0.0591628	Powassan virus		Q04538	Q04538_1793_50030_14_106124786		1793
Q04538_1793_50030	14	106125310	G	T	TMEM121	rs4042664	0.403281	6.6166e-19	78.875	-0.454216	0.0511438	Powassan virus		Q04538	Q04538_1793_50030_14_106125310		1793
Q04538_1793_50030	14	106126876	T	A	TMEM121	rs11160923	0.402715	4.74166e-19	79.5333	-0.455606	0.0510875	Powassan virus		Q04538	Q04538_1793_50030_14_106126876		1793
Q04538_1793_50030	14	106127116	C	T	TMEM121	rs11845659	0.402149	1.95279e-19	81.2863	-0.46005	0.0510266	Powassan virus		Q04538	Q04538_1793_50030_14_106127116		1793
Q04538_1793_50030	14	106128244	T	G	TMEM121	rs11160924	0.420814	8.01119e-18	73.9502	-0.44071	0.0512488	Powassan virus		Q04538	Q04538_1793_50030_14_106128244		1793
Q04538_1793_50030	14	106129135	A	T	TMEM121	rs12897585	0.242081	2.86672e-11	44.2659	-0.393128	0.059088	Powassan virus		Q04538	Q04538_1793_50030_14_106129135		1793
Q04538_1793_50030	14	106129664	G	T	TMEM121	rs11625174	0.242081	2.86672e-11	44.2659	-0.393128	0.059088	Powassan virus		Q04538	Q04538_1793_50030_14_106129664		1793
Q04538_1793_50030	14	106130752	C	T	TMEM121	rs4512999	0.420814	8.01119e-18	73.9502	-0.44071	0.0512488	Powassan virus		Q04538	Q04538_1793_50030_14_106130752		1793
Q04538_1793_50030	14	106131627	C	T	TMEM121	rs10147250	0.42138	1.02787e-17	73.4583	-0.438702	0.0511858	Powassan virus		Q04538	Q04538_1793_50030_14_106131627		1793
Q04538_1793_50030	14	106132192	T	C	TMEM121	rs10143756	0.241516	4.7157e-11	43.2917	-0.389018	0.0591244	Powassan virus		Q04538	Q04538_1793_50030_14_106132192		1793
Q04538_1793_50030	14	106135717	C	A	TMEM121	rs2106009	0.403281	8.11687e-19	78.4713	-0.453246	0.0511656	Powassan virus		Q04538	Q04538_1793_50030_14_106135717		1793
Q04538_1793_50030	14	106136583	A	G	TMEM121	rs10134262	0.457014	4.55902e-14	56.9114	-0.38051	0.050439	Powassan virus		Q04538	Q04538_1793_50030_14_106136583		1793
Q04538_1793_50030	14	106142588	C	A	TMEM121	rs28514383	0.455882	1.35154e-12	50.2529	-0.367693	0.0518687	Powassan virus		Q04538	Q04538_1793_50030_14_106142588		1793
Q04538_1793_50030	14	106144810	A	G	TMEM121	rs10129594	0.456448	9.38637e-13	50.9684	-0.369641	0.0517761	Powassan virus		Q04538	Q04538_1793_50030_14_106144810		1793
Q04538_1793_50030	14	106146117	C	G	TMEM121	rs3803291	0.455882	8.42494e-13	51.1805	-0.369896	0.0517043	Powassan virus		Q04538	Q04538_1793_50030_14_106146117		1793
Q04538_1793_50030	14	106147131	A	G	TMEM121	rs72481591	0.475679	5.35311e-11	43.0437	-0.336471	0.0512853	Powassan virus		Q04538	Q04538_1793_50030_14_106147131		1793
Q04538_1793_50030	14	106150553	G	T	TMEM121	rs28797821	0.484163	1.01162e-10	41.7989	-0.33361	0.0516009	Powassan virus		Q04538	Q04538_1793_50030_14_106150553		1793
Q04538_1793_50030	14	106151862	C	T	TMEM121	rs11160925	0.48586	1.16392e-10	41.5247	-0.332106	0.0515375	Powassan virus		Q04538	Q04538_1793_50030_14_106151862		1793
Q04538_1793_50030	14	106154258	G	A	TMEM121	rs4145495	0.498869	5.11969e-12	47.6406	-0.354745	0.0513958	Powassan virus		Q04538	Q04538_1793_50030_14_106154258		1793
Q04538_1793_50030	14	106158374	A	C	TMEM121	rs986598	0.477941	9.53137e-11	41.9153	-0.332857	0.0514128	Powassan virus		Q04538	Q04538_1793_50030_14_106158374		1793
Q04538_1793_50030	14	106158834	C	A	TMEM121	rs111900552	0.477941	9.53137e-11	41.9153	-0.332857	0.0514128	Powassan virus		Q04538	Q04538_1793_50030_14_106158834		1793
Q04538_1793_50030	14	106159415	G	GT	TMEM121	rs375839364	0.477941	9.53137e-11	41.9153	0.332857	0.0514128	Powassan virus		Q04538	Q04538_1793_50030_14_106159415		1793
Q04538_1793_50030	14	106159678	C	T	TMEM121	rs113483422	0.477376	7.55477e-11	42.3698	-0.33498	0.0514625	Powassan virus		Q04538	Q04538_1793_50030_14_106159678		1793
Q04538_1793_50030	14	106160512	T	C	TMEM121	rs11160928	0.459276	9.65987e-13	50.9121	-0.370372	0.0519073	Powassan virus		Q04538	Q04538_1793_50030_14_106160512		1793
Q04538_1793_50030	14	106160782	A	T	TMEM121	rs11621119	0.477941	9.53137e-11	41.9153	-0.332857	0.0514128	Powassan virus		Q04538	Q04538_1793_50030_14_106160782		1793
Q04538_1793_50030	14	106161637	C	T	TMEM121	rs112476525	0.448529	8.39538e-13	51.1874	-0.368545	0.0515121	Powassan virus		Q04538	Q04538_1793_50030_14_106161637		1793
Q04538_1793_50030	14	106162154	G	A	TMEM121	rs11628846	0.477941	9.53137e-11	41.9153	-0.332857	0.0514128	Powassan virus		Q04538	Q04538_1793_50030_14_106162154		1793
Q04538_1793_50030	14	106169665	A	G	TMEM121	rs79200226	0.460407	3.93203e-12	48.1581	-0.360572	0.0519585	Powassan virus		Q04538	Q04538_1793_50030_14_106169665		1793
Q04538_1793_50030	14	106171009	A	AT	TMEM121	rs186299289	0.441742	1.1475e-11	46.0589	0.352894	0.0519982	Powassan virus		Q04538	Q04538_1793_50030_14_106171009		1793
Q04538_1793_50030	14	106173522	T	C	TMEM121	rs10146498	0.441176	1.00992e-11	46.3091	-0.353461	0.0519407	Powassan virus		Q04538	Q04538_1793_50030_14_106173522		1793
Q04538_1793_50030	14	106176003	G	A	TMEM121	rs2106007	0.442873	7.9648e-12	46.7744	-0.356118	0.0520702	Powassan virus		Q04538	Q04538_1793_50030_14_106176003		1793
Q04538_1793_50030	14	106177729	T	C	TMEM121	rs10139013	0.443439	2.62658e-11	44.4371	-0.346335	0.0519545	Powassan virus		Q04538	Q04538_1793_50030_14_106177729		1793
Q04538_1793_50030	14	106179043	A	ACTT	TMEM121	NA	0.442308	1.37129e-11	45.7099	0.351216	0.051948	Powassan virus		Q04538	Q04538_1793_50030_14_106179043		1793
Q04538_1793_50030	14	106180224	A	G	TMEM121	rs10146092	0.442308	1.68074e-11	45.3113	-0.351343	0.0521948	Powassan virus		Q04538	Q04538_1793_50030_14_106180224		1793
Q04538_1793_50030	14	106184096	G	A	TMEM121	rs2106006	0.44457	1.86413e-11	45.1085	-0.349464	0.0520324	Powassan virus		Q04538	Q04538_1793_50030_14_106184096		1793
A5GZE6_113_93539	14	105975087	AACCACCAGAGGGGCTCAGAC	A	TMEM121	rs1454844761	0.108597	1.56429e-13	54.4876	0.53872	0.0729817	Rhinovirus A	HRV-A23	A5GZE6	A5GZE6_113_93539_14_105975087		113
A5GZE6_113_93539	14	106006393	G	A	TMEM121	rs35734837	0.107466	2.60199e-12	48.9678	0.516964	0.0738763	Rhinovirus A	HRV-A23	A5GZE6	A5GZE6_113_93539_14_106006393		113
A5GZE6_113_93539	14	106006753	C	T	TMEM121	rs111715739	0.1069	1.6974e-12	49.8058	0.521914	0.0739535	Rhinovirus A	HRV-A23	A5GZE6	A5GZE6_113_93539_14_106006753		113
A5GZE6_113_93539	14	106007799	C	G	TMEM121	rs12880505	0.106335	9.55659e-12	46.4173	0.509253	0.074747	Rhinovirus A	HRV-A23	A5GZE6	A5GZE6_113_93539_14_106007799		113
A5GZE6_113_93539	14	106008164	G	A	TMEM121	rs145426428	0.106335	5.14861e-12	47.6296	0.51196	0.0741819	Rhinovirus A	HRV-A23	A5GZE6	A5GZE6_113_93539_14_106008164		113
A5GZE6_113_93539	14	106008855	C	T	TMEM121	rs11845697	0.106335	2.37235e-12	49.149	0.522651	0.0745512	Rhinovirus A	HRV-A23	A5GZE6	A5GZE6_113_93539_14_106008855		113
A5GZE6_113_93539	14	106011733	C	G	TMEM121	rs34399539	0.110294	4.06529e-11	43.5822	0.487577	0.0738565	Rhinovirus A	HRV-A23	A5GZE6	A5GZE6_113_93539_14_106011733		113
A5GZE6_113_93539	14	106012954	A	G	TMEM121	rs78745329	0.1069	1.82372e-12	49.665	0.524252	0.07439	Rhinovirus A	HRV-A23	A5GZE6	A5GZE6_113_93539_14_106012954		113
A5GZE6_113_93539	14	106013509	A	C	TMEM121	rs71423888	0.1069	1.82372e-12	49.665	0.524252	0.07439	Rhinovirus A	HRV-A23	A5GZE6	A5GZE6_113_93539_14_106013509		113
A5GZE6_113_93539	14	106015262	C	G	TMEM121	rs148359709	0.1069	1.82372e-12	49.665	0.524252	0.07439	Rhinovirus A	HRV-A23	A5GZE6	A5GZE6_113_93539_14_106015262		113
A5GZE6_113_93539	14	106016546	G	A	TMEM121	rs10142275	0.1069	1.82372e-12	49.665	0.524252	0.07439	Rhinovirus A	HRV-A23	A5GZE6	A5GZE6_113_93539_14_106016546		113
A5GZE6_113_93539	14	106030048	C	T	TMEM121	rs34667329	0.104638	1.78899e-11	45.1891	0.504727	0.0750827	Rhinovirus A	HRV-A23	A5GZE6	A5GZE6_113_93539_14_106030048		113
A5GZE6_85_93538	14	105975087	AACCACCAGAGGGGCTCAGAC	A	TMEM121	rs1454844761	0.108597	4.63542e-12	47.8354	0.478585	0.0691965	Rhinovirus A	HRV-A23	A5GZE6	A5GZE6_85_93538_14_105975087		85
A5GZE6_85_93538	14	106006393	G	A	TMEM121	rs35734837	0.107466	1.08207e-10	41.6672	0.452308	0.0700708	Rhinovirus A	HRV-A23	A5GZE6	A5GZE6_85_93538_14_106006393		85
A5GZE6_85_93538	14	106006753	C	T	TMEM121	rs111715739	0.1069	5.31162e-11	43.0589	0.460141	0.0701228	Rhinovirus A	HRV-A23	A5GZE6	A5GZE6_85_93538_14_106006753		85
A5GZE6_85_93538	14	106008855	C	T	TMEM121	rs11845697	0.106335	8.00881e-11	42.2557	0.45955	0.0706953	Rhinovirus A	HRV-A23	A5GZE6	A5GZE6_85_93538_14_106008855		85
A5GZE6_85_93538	14	106012954	A	G	TMEM121	rs78745329	0.1069	5.16308e-11	43.1144	0.463105	0.0705291	Rhinovirus A	HRV-A23	A5GZE6	A5GZE6_85_93538_14_106012954		85
A5GZE6_85_93538	14	106013509	A	C	TMEM121	rs71423888	0.1069	5.16308e-11	43.1144	0.463105	0.0705291	Rhinovirus A	HRV-A23	A5GZE6	A5GZE6_85_93538_14_106013509		85
A5GZE6_85_93538	14	106015262	C	G	TMEM121	rs148359709	0.1069	5.16308e-11	43.1144	0.463105	0.0705291	Rhinovirus A	HRV-A23	A5GZE6	A5GZE6_85_93538_14_106015262		85
A5GZE6_85_93538	14	106016546	G	A	TMEM121	rs10142275	0.1069	5.16308e-11	43.1144	0.463105	0.0705291	Rhinovirus A	HRV-A23	A5GZE6	A5GZE6_85_93538_14_106016546		85
A5GZE6_85_93538	14	106030048	C	T	TMEM121	rs34667329	0.104638	4.60589e-11	43.3378	0.467439	0.0710054	Rhinovirus A	HRV-A23	A5GZE6	A5GZE6_85_93538_14_106030048		85
C7DUC8_113_7837	14	105943223	C	T	TMEM121	rs10137619	0.0938914	1.08305e-10	41.6655	0.543879	0.0842585	Rhinovirus A	Unknown	C7DUC8	C7DUC8_113_7837_14_105943223		113
C7DUC8_113_7837	14	105944384	C	T	TMEM121	rs28453335	0.0921946	2.7984e-11	44.3131	0.563993	0.0847242	Rhinovirus A	Unknown	C7DUC8	C7DUC8_113_7837_14_105944384		113
C7DUC8_113_7837	14	105963206	C	A	TMEM121	rs7148996	0.0938914	2.27123e-11	44.7217	0.559725	0.083698	Rhinovirus A	Unknown	C7DUC8	C7DUC8_113_7837_14_105963206		113
C7DUC8_113_7837	14	105968520	G	A	TMEM121	rs34118068	0.0938914	2.27123e-11	44.7217	0.559725	0.083698	Rhinovirus A	Unknown	C7DUC8	C7DUC8_113_7837_14_105968520		113
C7DUC8_113_7837	14	105975087	AACCACCAGAGGGGCTCAGAC	A	TMEM121	rs1454844761	0.108597	3.12927e-13	53.1254	0.564645	0.0774684	Rhinovirus A	Unknown	C7DUC8	C7DUC8_113_7837_14_105975087		113
C7DUC8_113_7837	14	106006393	G	A	TMEM121	rs35734837	0.107466	1.57671e-11	45.4365	0.529212	0.0785104	Rhinovirus A	Unknown	C7DUC8	C7DUC8_113_7837_14_106006393		113
C7DUC8_113_7837	14	106006753	C	T	TMEM121	rs111715739	0.1069	9.76965e-12	46.3741	0.535174	0.0785881	Rhinovirus A	Unknown	C7DUC8	C7DUC8_113_7837_14_106006753		113
C7DUC8_113_7837	14	106007799	C	G	TMEM121	rs12880505	0.106335	5.44356e-11	43.0109	0.520928	0.0794307	Rhinovirus A	Unknown	C7DUC8	C7DUC8_113_7837_14_106007799		113
C7DUC8_113_7837	14	106008164	G	A	TMEM121	rs145426428	0.106335	3.89478e-11	43.666	0.521068	0.0788538	Rhinovirus A	Unknown	C7DUC8	C7DUC8_113_7837_14_106008164		113
C7DUC8_113_7837	14	106008855	C	T	TMEM121	rs11845697	0.106335	6.86409e-12	47.0659	0.543112	0.0791655	Rhinovirus A	Unknown	C7DUC8	C7DUC8_113_7837_14_106008855		113
C7DUC8_113_7837	14	106011733	C	G	TMEM121	rs34399539	0.110294	1.71835e-11	45.268	0.5266	0.0782682	Rhinovirus A	Unknown	C7DUC8	C7DUC8_113_7837_14_106011733		113
C7DUC8_113_7837	14	106012954	A	G	TMEM121	rs78745329	0.1069	6.09352e-12	47.2993	0.543362	0.0790064	Rhinovirus A	Unknown	C7DUC8	C7DUC8_113_7837_14_106012954		113
C7DUC8_113_7837	14	106013509	A	C	TMEM121	rs71423888	0.1069	6.09352e-12	47.2993	0.543362	0.0790064	Rhinovirus A	Unknown	C7DUC8	C7DUC8_113_7837_14_106013509		113
C7DUC8_113_7837	14	106015262	C	G	TMEM121	rs148359709	0.1069	6.09352e-12	47.2993	0.543362	0.0790064	Rhinovirus A	Unknown	C7DUC8	C7DUC8_113_7837_14_106015262		113
C7DUC8_113_7837	14	106016546	G	A	TMEM121	rs10142275	0.1069	6.09352e-12	47.2993	0.543362	0.0790064	Rhinovirus A	Unknown	C7DUC8	C7DUC8_113_7837_14_106016546		113
C7DUC8_113_7837	14	106030048	C	T	TMEM121	rs34667329	0.104638	6.48134e-12	47.1783	0.546433	0.0795547	Rhinovirus A	Unknown	C7DUC8	C7DUC8_113_7837_14_106030048		113
C7DUC8_85_7836	14	105975087	AACCACCAGAGGGGCTCAGAC	A	TMEM121	rs1454844761	0.108597	1.26063e-11	45.8747	0.584653	0.08632	Rhinovirus A	Unknown	C7DUC8	C7DUC8_85_7836_14_105975087		85
C7DUC8_85_7836	14	106006393	G	A	TMEM121	rs35734837	0.107466	8.39334e-11	42.1639	0.566837	0.0872946	Rhinovirus A	Unknown	C7DUC8	C7DUC8_85_7836_14_106006393		85
C7DUC8_85_7836	14	106006753	C	T	TMEM121	rs111715739	0.1069	3.37179e-11	43.9482	0.579012	0.0873407	Rhinovirus A	Unknown	C7DUC8	C7DUC8_85_7836_14_106006753		85
C7DUC8_85_7836	14	106008164	G	A	TMEM121	rs145426428	0.106335	8.53198e-11	42.1319	0.568564	0.0875939	Rhinovirus A	Unknown	C7DUC8	C7DUC8_85_7836_14_106008164		85
C7DUC8_85_7836	14	106008855	C	T	TMEM121	rs11845697	0.106335	3.41119e-11	43.9255	0.583341	0.0880165	Rhinovirus A	Unknown	C7DUC8	C7DUC8_85_7836_14_106008855		85
C7DUC8_85_7836	14	106012954	A	G	TMEM121	rs78745329	0.1069	2.30134e-11	44.6959	0.58708	0.0878139	Rhinovirus A	Unknown	C7DUC8	C7DUC8_85_7836_14_106012954		85
C7DUC8_85_7836	14	106013509	A	C	TMEM121	rs71423888	0.1069	2.30134e-11	44.6959	0.58708	0.0878139	Rhinovirus A	Unknown	C7DUC8	C7DUC8_85_7836_14_106013509		85
C7DUC8_85_7836	14	106015262	C	G	TMEM121	rs148359709	0.1069	2.30134e-11	44.6959	0.58708	0.0878139	Rhinovirus A	Unknown	C7DUC8	C7DUC8_85_7836_14_106015262		85
C7DUC8_85_7836	14	106016546	G	A	TMEM121	rs10142275	0.1069	2.30134e-11	44.6959	0.58708	0.0878139	Rhinovirus A	Unknown	C7DUC8	C7DUC8_85_7836_14_106016546		85
C7DUC8_85_7836	14	106030048	C	T	TMEM121	rs34667329	0.104638	7.28417e-11	42.4411	0.576718	0.0885258	Rhinovirus A	Unknown	C7DUC8	C7DUC8_85_7836_14_106030048		85
P07210_85_25031	14	105975087	AACCACCAGAGGGGCTCAGAC	A	TMEM121	rs1454844761	0.108597	5.09847e-12	47.6487	0.635654	0.0920864	Rhinovirus A	HRV-A89	P07210	P07210_85_25031_14_105975087		85
P07210_85_25031	14	106006393	G	A	TMEM121	rs35734837	0.107466	9.26837e-11	41.97	0.603953	0.0932252	Rhinovirus A	HRV-A89	P07210	P07210_85_25031_14_106006393		85
P07210_85_25031	14	106006753	C	T	TMEM121	rs111715739	0.1069	9.66253e-11	41.8886	0.604297	0.093369	Rhinovirus A	HRV-A89	P07210	P07210_85_25031_14_106006753		85
P07210_85_25031	14	106008164	G	A	TMEM121	rs145426428	0.106335	1.03492e-10	41.7543	0.604525	0.0935542	Rhinovirus A	HRV-A89	P07210	P07210_85_25031_14_106008164		85
P07210_85_25031	14	106008855	C	T	TMEM121	rs11845697	0.106335	4.99329e-11	43.1798	0.617846	0.0940243	Rhinovirus A	HRV-A89	P07210	P07210_85_25031_14_106008855		85
P07210_85_25031	14	106012954	A	G	TMEM121	rs78745329	0.1069	2.98878e-11	44.1842	0.623473	0.093796	Rhinovirus A	HRV-A89	P07210	P07210_85_25031_14_106012954		85
P07210_85_25031	14	106013509	A	C	TMEM121	rs71423888	0.1069	2.98878e-11	44.1842	0.623473	0.093796	Rhinovirus A	HRV-A89	P07210	P07210_85_25031_14_106013509		85
P07210_85_25031	14	106015262	C	G	TMEM121	rs148359709	0.1069	2.98878e-11	44.1842	0.623473	0.093796	Rhinovirus A	HRV-A89	P07210	P07210_85_25031_14_106015262		85
P07210_85_25031	14	106016546	G	A	TMEM121	rs10142275	0.1069	2.98878e-11	44.1842	0.623473	0.093796	Rhinovirus A	HRV-A89	P07210	P07210_85_25031_14_106016546		85
P07210_85_25031	14	106030048	C	T	TMEM121	rs34667329	0.104638	9.31165e-12	46.4682	0.642984	0.094324	Rhinovirus A	HRV-A89	P07210	P07210_85_25031_14_106030048		85
Q82081_589_68478	14	106007996	T	C	TMEM121	rs12880829	0.397059	4.40389e-11	43.4256	0.333863	0.0506635	Rhinovirus B	HRV-B3	Q82081	Q82081_589_68478_14_106007996		589
Q82081_589_68478	14	106009052	T	C	TMEM121	rs12587177	0.381787	2.51326e-12	49.0359	0.353903	0.0505391	Rhinovirus B	HRV-B3	Q82081	Q82081_589_68478_14_106009052		589
Q82081_589_68478	14	106009296	G	A	TMEM121	rs12890946	0.381787	2.51326e-12	49.0359	0.353903	0.0505391	Rhinovirus B	HRV-B3	Q82081	Q82081_589_68478_14_106009296		589
Q82081_589_68478	14	106009601	A	G	TMEM121	rs34118325	0.381787	2.51326e-12	49.0359	0.353903	0.0505391	Rhinovirus B	HRV-B3	Q82081	Q82081_589_68478_14_106009601		589
Q82081_589_68478	14	106009931	A	T	TMEM121	rs35132310	0.381787	2.51326e-12	49.0359	0.353903	0.0505391	Rhinovirus B	HRV-B3	Q82081	Q82081_589_68478_14_106009931		589
Q82081_589_68478	14	106010022	G	A	TMEM121	rs71205883	0.381787	2.51326e-12	49.0359	0.353903	0.0505391	Rhinovirus B	HRV-B3	Q82081	Q82081_589_68478_14_106010022		589
Q82081_589_68478	14	106010083	T	A	TMEM121	rs67535350	0.381787	2.51326e-12	49.0359	0.353903	0.0505391	Rhinovirus B	HRV-B3	Q82081	Q82081_589_68478_14_106010083		589
Q82081_589_68478	14	106010284	C	T	TMEM121	rs7161550	0.41629	7.6628e-11	42.342	0.323957	0.0497853	Rhinovirus B	HRV-B3	Q82081	Q82081_589_68478_14_106010284		589
Q82081_589_68478	14	106010489	G	C	TMEM121	rs7160650	0.381222	3.36066e-12	48.466	0.352584	0.0506459	Rhinovirus B	HRV-B3	Q82081	Q82081_589_68478_14_106010489		589
Q82081_589_68478	14	106010715	G	A	TMEM121	rs2338592	0.381787	2.51326e-12	49.0359	0.353903	0.0505391	Rhinovirus B	HRV-B3	Q82081	Q82081_589_68478_14_106010715		589
Q82081_589_68478	14	106011215	T	C	TMEM121	rs2338585	0.381787	2.51326e-12	49.0359	0.353903	0.0505391	Rhinovirus B	HRV-B3	Q82081	Q82081_589_68478_14_106011215		589
Q82081_589_68478	14	106011238	C	A	TMEM121	rs2879212	0.382353	2.60627e-12	48.9646	0.353861	0.0505698	Rhinovirus B	HRV-B3	Q82081	Q82081_589_68478_14_106011238		589
Q82081_589_68478	14	106012533	G	A	TMEM121	rs11160907	0.375	6.50703e-12	47.1706	0.348643	0.0507628	Rhinovirus B	HRV-B3	Q82081	Q82081_589_68478_14_106012533		589
Q82081_589_68478	14	106012764	T	A	TMEM121	rs11160908	0.377262	6.09943e-12	47.2974	0.348217	0.0506328	Rhinovirus B	HRV-B3	Q82081	Q82081_589_68478_14_106012764		589
Q82081_589_68478	14	106012836	C	T	TMEM121	rs11160909	0.377828	3.83694e-12	48.2061	0.351583	0.0506381	Rhinovirus B	HRV-B3	Q82081	Q82081_589_68478_14_106012836		589
Q82081_589_68478	14	106013498	T	C	TMEM121	rs4774049	0.377828	3.83694e-12	48.2061	0.351583	0.0506381	Rhinovirus B	HRV-B3	Q82081	Q82081_589_68478_14_106013498		589
Q82081_589_68478	14	106013906	G	T	TMEM121	rs67292106	0.378394	3.97854e-12	48.135	0.351538	0.0506689	Rhinovirus B	HRV-B3	Q82081	Q82081_589_68478_14_106013906		589
Q82081_589_68478	14	106013935	G	A	TMEM121	rs68093585	0.377828	3.83694e-12	48.2061	0.351583	0.0506381	Rhinovirus B	HRV-B3	Q82081	Q82081_589_68478_14_106013935		589
Q82081_589_68478	14	106014038	T	C	TMEM121	rs35180670	0.377828	3.83694e-12	48.2061	0.351583	0.0506381	Rhinovirus B	HRV-B3	Q82081	Q82081_589_68478_14_106014038		589
Q82081_589_68478	14	106014107	G	A	TMEM121	rs72717229	0.377828	3.83694e-12	48.2061	0.351583	0.0506381	Rhinovirus B	HRV-B3	Q82081	Q82081_589_68478_14_106014107		589
Q82081_589_68478	14	106014166	T	C	TMEM121	rs79409718	0.377828	3.83694e-12	48.2061	0.351583	0.0506381	Rhinovirus B	HRV-B3	Q82081	Q82081_589_68478_14_106014166		589
Q82081_589_68478	14	106014305	A	T	TMEM121	rs72637135	0.377262	4.24082e-12	48.0099	0.350532	0.0505897	Rhinovirus B	HRV-B3	Q82081	Q82081_589_68478_14_106014305		589
Q82081_589_68478	14	106014314	A	G	TMEM121	rs67780539	0.377262	4.24082e-12	48.0099	0.350532	0.0505897	Rhinovirus B	HRV-B3	Q82081	Q82081_589_68478_14_106014314		589
Q82081_589_68478	14	106014331	G	A	TMEM121	rs76185902	0.377828	3.83694e-12	48.2061	0.351583	0.0506381	Rhinovirus B	HRV-B3	Q82081	Q82081_589_68478_14_106014331		589
Q82081_589_68478	14	106014349	C	A	TMEM121	rs75594657	0.377828	4.20809e-12	48.025	0.350954	0.0506427	Rhinovirus B	HRV-B3	Q82081	Q82081_589_68478_14_106014349		589
Q82081_589_68478	14	106015180	C	G	TMEM121	rs67275162	0.377828	3.83694e-12	48.2061	0.351583	0.0506381	Rhinovirus B	HRV-B3	Q82081	Q82081_589_68478_14_106015180		589
Q82081_589_68478	14	106015209	G	A	TMEM121	rs73365418	0.377828	3.83694e-12	48.2061	0.351583	0.0506381	Rhinovirus B	HRV-B3	Q82081	Q82081_589_68478_14_106015209		589
Q82081_589_68478	14	106015229	C	A	TMEM121	rs77504438	0.377828	3.83694e-12	48.2061	0.351583	0.0506381	Rhinovirus B	HRV-B3	Q82081	Q82081_589_68478_14_106015229		589
Q82081_589_68478	14	106015240	C	T	TMEM121	rs73365419	0.411765	1.12376e-10	41.5933	0.32179	0.0498955	Rhinovirus B	HRV-B3	Q82081	Q82081_589_68478_14_106015240		589
Q82081_589_68478	14	106015271	C	T	TMEM121	rs66983046	0.377828	3.83694e-12	48.2061	0.351583	0.0506381	Rhinovirus B	HRV-B3	Q82081	Q82081_589_68478_14_106015271		589
Q82081_589_68478	14	106015481	A	C	TMEM121	rs73365420	0.411765	1.12376e-10	41.5933	0.32179	0.0498955	Rhinovirus B	HRV-B3	Q82081	Q82081_589_68478_14_106015481		589
Q82081_589_68478	14	106015511	C	A	TMEM121	rs76924409	0.377828	3.83694e-12	48.2061	0.351583	0.0506381	Rhinovirus B	HRV-B3	Q82081	Q82081_589_68478_14_106015511		589
Q82081_589_68478	14	106015526	T	G	TMEM121	rs73365421	0.411765	1.12376e-10	41.5933	0.32179	0.0498955	Rhinovirus B	HRV-B3	Q82081	Q82081_589_68478_14_106015526		589
Q82081_589_68478	14	106015834	G	A	TMEM121	rs12588212	0.377828	3.83694e-12	48.2061	0.351583	0.0506381	Rhinovirus B	HRV-B3	Q82081	Q82081_589_68478_14_106015834		589
Q82081_589_68478	14	106016332	A	C	TMEM121	rs57786658	0.377828	3.83694e-12	48.2061	0.351583	0.0506381	Rhinovirus B	HRV-B3	Q82081	Q82081_589_68478_14_106016332		589
Q82081_589_68478	14	106016398	C	A	TMEM121	rs59715871	0.377828	3.83694e-12	48.2061	0.351583	0.0506381	Rhinovirus B	HRV-B3	Q82081	Q82081_589_68478_14_106016398		589
Q82081_589_68478	14	106016424	A	AC	TMEM121	NA	0.377828	3.83694e-12	48.2061	-0.351583	0.0506381	Rhinovirus B	HRV-B3	Q82081	Q82081_589_68478_14_106016424		589
Q82081_589_68478	14	106016580	A	ATAT	TMEM121	rs2045567283	0.411765	1.12376e-10	41.5933	-0.32179	0.0498955	Rhinovirus B	HRV-B3	Q82081	Q82081_589_68478_14_106016580		589
Q82081_589_68478	14	106016678	A	G	TMEM121	rs60969868	0.376697	9.53905e-13	50.9368	0.361386	0.0506355	Rhinovirus B	HRV-B3	Q82081	Q82081_589_68478_14_106016678		589
Q82081_589_68478	14	106016735	A	G	TMEM121	rs56675611	0.377828	3.83694e-12	48.2061	0.351583	0.0506381	Rhinovirus B	HRV-B3	Q82081	Q82081_589_68478_14_106016735		589
Q82081_589_68478	14	106016799	G	T	TMEM121	rs57901135	0.377828	3.83694e-12	48.2061	0.351583	0.0506381	Rhinovirus B	HRV-B3	Q82081	Q82081_589_68478_14_106016799		589
Q82081_589_68478	14	106030063	C	T	TMEM121	rs11160914	0.374434	1.71529e-11	45.2715	0.341661	0.0507789	Rhinovirus B	HRV-B3	Q82081	Q82081_589_68478_14_106030063		589
Q82081_589_68478	14	106030323	G	T	TMEM121	rs10083475	0.371041	4.35922e-11	43.4456	0.337623	0.0512223	Rhinovirus B	HRV-B3	Q82081	Q82081_589_68478_14_106030323		589
Q82081_589_68478	14	106030521	T	C	TMEM121	rs57523015	0.36086	2.347e-11	44.6575	0.34433	0.0515262	Rhinovirus B	HRV-B3	Q82081	Q82081_589_68478_14_106030521		589
Q82081_589_68478	14	106030786	A	T	TMEM121	rs12885254	0.309955	1.64289e-13	54.3913	0.391458	0.0530787	Rhinovirus B	HRV-B3	Q82081	Q82081_589_68478_14_106030786		589
Q82081_589_68478	14	106031685	A	T	TMEM121	rs74985910	0.351244	8.42402e-11	42.1568	0.326294	0.0502546	Rhinovirus B	HRV-B3	Q82081	Q82081_589_68478_14_106031685		589
Q82081_589_68478	14	106031688	G	A	TMEM121	rs74347148	0.35181	9.01914e-11	42.0233	0.325985	0.0502866	Rhinovirus B	HRV-B3	Q82081	Q82081_589_68478_14_106031688		589
A4KAD6_85_586	14	106616815	A	G	TMEM121	rs150418208	0.407805	2.8062e-12	48.8196	0.328422	0.047004	Rubella virus		A4KAD6	A4KAD6_85_586_14_106616815	E1	85
A4KAD6_85_586	14	106618188	C	G	TMEM121	rs4043170	0.410068	4.98525e-12	47.6928	0.324918	0.0470487	Rubella virus		A4KAD6	A4KAD6_85_586_14_106618188	E1	85
A4KAD6_85_586	14	106622553	C	T	TMEM121	rs2516904	0.388575	1.42028e-11	45.6411	0.319335	0.0472681	Rubella virus		A4KAD6	A4KAD6_85_586_14_106622553	E1	85
A4KAD6_85_586	14	106623272	C	T	TMEM121	rs2516903	0.385747	1.49276e-11	45.5436	0.320574	0.0475022	Rubella virus		A4KAD6	A4KAD6_85_586_14_106623272	E1	85
A4KAD6_85_586	14	106623409	T	C	TMEM121	rs2583328	0.38914	1.0261e-11	46.278	0.321659	0.0472833	Rubella virus		A4KAD6	A4KAD6_85_586_14_106623409	E1	85
A4KAD6_85_586	14	106624191	A	G	TMEM121	rs2516942	0.38914	1.0261e-11	46.278	0.321659	0.0472833	Rubella virus		A4KAD6	A4KAD6_85_586_14_106624191	E1	85
A4KAD6_85_586	14	106625082	A	C	TMEM121	rs2516941	0.388009	5.49828e-12	47.5008	0.32598	0.0472978	Rubella virus		A4KAD6	A4KAD6_85_586_14_106625082	E1	85
A4KAD6_85_586	14	106625210	A	G	TMEM121	rs2516940	0.388009	5.49828e-12	47.5008	0.32598	0.0472978	Rubella virus		A4KAD6	A4KAD6_85_586_14_106625210	E1	85
A4KAD6_85_586	14	106628824	G	C	TMEM121	rs12881821	0.389706	1.38341e-12	50.2072	0.335332	0.0473252	Rubella virus		A4KAD6	A4KAD6_85_586_14_106628824	E1	85
A4KAD6_85_586	14	106630519	T	A	TMEM121	rs2583315	0.3931	3.21472e-12	48.5531	0.32826	0.0471097	Rubella virus		A4KAD6	A4KAD6_85_586_14_106630519	E1	85
A4KAD6_85_586	14	106632547	G	A	TMEM121	rs1075549	0.388575	3.35216e-12	48.471	0.328497	0.0471835	Rubella virus		A4KAD6	A4KAD6_85_586_14_106632547	E1	85
A4KAD6_85_586	14	106633710	C	A	TMEM121	rs10141754	0.388009	3.63627e-12	48.3114	0.328358	0.0472414	Rubella virus		A4KAD6	A4KAD6_85_586_14_106633710	E1	85
A4KAD6_85_586	14	106633742	T	C	TMEM121	rs10130941	0.388009	3.63627e-12	48.3114	0.328358	0.0472414	Rubella virus		A4KAD6	A4KAD6_85_586_14_106633742	E1	85
A4KAD6_85_586	14	106633837	A	C	TMEM121	rs9783636	0.388575	3.35216e-12	48.471	0.328497	0.0471835	Rubella virus		A4KAD6	A4KAD6_85_586_14_106633837	E1	85
A4KAD6_85_586	14	106633903	A	T	TMEM121	rs10141865	0.388009	3.63627e-12	48.3114	0.328358	0.0472414	Rubella virus		A4KAD6	A4KAD6_85_586_14_106633903	E1	85
A4KAD6_85_586	14	106635260	T	C	TMEM121	rs7150512	0.388575	3.35216e-12	48.471	0.328497	0.0471835	Rubella virus		A4KAD6	A4KAD6_85_586_14_106635260	E1	85
A4KAD6_85_586	14	106635612	T	C	TMEM121	rs12892325	0.38914	1.81332e-12	49.6762	0.332561	0.0471843	Rubella virus		A4KAD6	A4KAD6_85_586_14_106635612	E1	85
A4KAD6_85_586	14	106635737	A	G	TMEM121	rs55742508	0.388575	3.35216e-12	48.471	0.328497	0.0471835	Rubella virus		A4KAD6	A4KAD6_85_586_14_106635737	E1	85
A4KAD6_85_586	14	106636809	A	G	TMEM121	rs11851980	0.38914	5.37828e-12	47.544	0.325692	0.0472345	Rubella virus		A4KAD6	A4KAD6_85_586_14_106636809	E1	85
A4KAD6_85_586	14	106637165	A	AG	TMEM121	rs111821212	0.388575	3.35216e-12	48.471	0.328497	0.0471835	Rubella virus		A4KAD6	A4KAD6_85_586_14_106637165	E1	85
A4KAD6_85_586	14	106637565	G	C	TMEM121	rs36055373	0.390271	6.24277e-12	47.2518	0.324555	0.0472149	Rubella virus		A4KAD6	A4KAD6_85_586_14_106637565	E1	85
A4KAD6_85_586	14	106637852	G	A	TMEM121	rs34014502	0.388575	3.78391e-12	48.2334	0.327732	0.0471895	Rubella virus		A4KAD6	A4KAD6_85_586_14_106637852	E1	85
A4KAD6_85_586	14	106637903	A	G	TMEM121	rs34439330	0.38914	5.37828e-12	47.544	0.325692	0.0472345	Rubella virus		A4KAD6	A4KAD6_85_586_14_106637903	E1	85
A4KAD6_85_586	14	106638136	C	T	TMEM121	rs74091719	0.388575	3.35216e-12	48.471	0.328497	0.0471835	Rubella virus		A4KAD6	A4KAD6_85_586_14_106638136	E1	85
A4KAD6_85_586	14	106638145	T	G	TMEM121	rs11626520	0.388575	3.35216e-12	48.471	0.328497	0.0471835	Rubella virus		A4KAD6	A4KAD6_85_586_14_106638145	E1	85
A4KAD6_85_586	14	106638194	G	C	TMEM121	rs11621851	0.388575	3.35216e-12	48.471	0.328497	0.0471835	Rubella virus		A4KAD6	A4KAD6_85_586_14_106638194	E1	85
A4KAD6_85_586	14	106638311	A	G	TMEM121	rs2516902	0.388575	3.35216e-12	48.471	0.328497	0.0471835	Rubella virus		A4KAD6	A4KAD6_85_586_14_106638311	E1	85
A4KAD6_85_586	14	106638390	T	C	TMEM121	rs2516901	0.388009	3.11369e-12	48.6157	0.329523	0.0472604	Rubella virus		A4KAD6	A4KAD6_85_586_14_106638390	E1	85
A4KAD6_85_586	14	106641615	C	T	TMEM121	rs4774004	0.38914	2.8198e-12	48.8101	0.32981	0.0472073	Rubella virus		A4KAD6	A4KAD6_85_586_14_106641615	E1	85
A4KAD6_85_586	14	106641763	C	T	TMEM121	rs4774005	0.390271	5.30926e-12	47.5693	0.325499	0.047194	Rubella virus		A4KAD6	A4KAD6_85_586_14_106641763	E1	85
A4KAD6_85_586	14	106642232	A	G	TMEM121	rs12589540	0.388575	3.05982e-12	48.6499	0.329672	0.0472652	Rubella virus		A4KAD6	A4KAD6_85_586_14_106642232	E1	85
A4KAD6_85_586	14	106643304	G	A	TMEM121	rs116885373	0.388009	6.98025e-12	47.033	0.323403	0.0471566	Rubella virus		A4KAD6	A4KAD6_85_586_14_106643304	E1	85
A4KAD6_85_586	14	106643325	A	T	TMEM121	rs113692972	0.386312	4.26128e-12	48.0004	0.327537	0.0472757	Rubella virus		A4KAD6	A4KAD6_85_586_14_106643325	E1	85
A4KAD6_85_586	14	106643390	G	T	TMEM121	rs76492778	0.387443	1.09759e-11	46.146	0.322092	0.0474147	Rubella virus		A4KAD6	A4KAD6_85_586_14_106643390	E1	85
A4KAD6_85_586	14	106643400	T	C	TMEM121	rs75068889	0.388009	8.01579e-12	46.7619	0.322474	0.0471573	Rubella virus		A4KAD6	A4KAD6_85_586_14_106643400	E1	85
A4KAD6_85_586	14	106643448	A	G	TMEM121	rs117361638	0.386878	5.13194e-12	47.6359	0.325927	0.047223	Rubella virus		A4KAD6	A4KAD6_85_586_14_106643448	E1	85
A4KAD6_85_586	14	106643477	C	T	TMEM121	rs113778466	0.386878	4.89632e-12	47.7281	0.325983	0.0471854	Rubella virus		A4KAD6	A4KAD6_85_586_14_106643477	E1	85
A4KAD6_85_586	14	106643499	T	C	TMEM121	rs112024498	0.388575	3.05982e-12	48.6499	0.329672	0.0472652	Rubella virus		A4KAD6	A4KAD6_85_586_14_106643499	E1	85
A4KAD6_85_586	14	106643508	C	A	TMEM121	rs72622061	0.388575	3.05982e-12	48.6499	0.329672	0.0472652	Rubella virus		A4KAD6	A4KAD6_85_586_14_106643508	E1	85
A4KAD6_85_586	14	106643556	A	G	TMEM121	rs111398850	0.38914	2.32107e-12	49.1919	0.3308	0.0471649	Rubella virus		A4KAD6	A4KAD6_85_586_14_106643556	E1	85
A4KAD6_85_586	14	106643616	G	C	TMEM121	rs73378200	0.387443	1.98263e-12	49.5011	0.331344	0.0470947	Rubella virus		A4KAD6	A4KAD6_85_586_14_106643616	E1	85
A4KAD6_85_586	14	106643639	C	T	TMEM121	rs28548301	0.388009	3.40932e-12	48.4378	0.328777	0.04724	Rubella virus		A4KAD6	A4KAD6_85_586_14_106643639	E1	85
A4KAD6_85_586	14	106643712	C	T	TMEM121	rs10467897	0.38914	3.07216e-12	48.642	0.329062	0.0471815	Rubella virus		A4KAD6	A4KAD6_85_586_14_106643712	E1	85
A4KAD6_85_586	14	106643810	G	A	TMEM121	rs10467898	0.38914	2.8198e-12	48.8101	0.32981	0.0472073	Rubella virus		A4KAD6	A4KAD6_85_586_14_106643810	E1	85
A4KAD6_85_586	14	106643869	T	C	TMEM121	rs8003574	0.388575	3.05982e-12	48.6499	0.329672	0.0472652	Rubella virus		A4KAD6	A4KAD6_85_586_14_106643869	E1	85
A4KAD6_85_586	14	106644263	C	T	TMEM121	rs8003083	0.38914	2.8198e-12	48.8101	0.32981	0.0472073	Rubella virus		A4KAD6	A4KAD6_85_586_14_106644263	E1	85
A4KAD6_85_586	14	106644438	A	C	TMEM121	rs8007380	0.388575	3.05982e-12	48.6499	0.329672	0.0472652	Rubella virus		A4KAD6	A4KAD6_85_586_14_106644438	E1	85
A4KAD6_85_586	14	106644543	A	C	TMEM121	rs8007571	0.388575	3.05982e-12	48.6499	0.329672	0.0472652	Rubella virus		A4KAD6	A4KAD6_85_586_14_106644543	E1	85
A4KAD6_85_586	14	106644551	C	T	TMEM121	rs8007717	0.38914	2.8198e-12	48.8101	0.32981	0.0472073	Rubella virus		A4KAD6	A4KAD6_85_586_14_106644551	E1	85
A4KAD6_85_586	14	106644572	A	G	TMEM121	rs8007586	0.390271	1.06369e-11	46.2075	0.320979	0.0472194	Rubella virus		A4KAD6	A4KAD6_85_586_14_106644572	E1	85
A4KAD6_85_586	14	106644803	T	C	TMEM121	rs12884023	0.386312	2.85047e-12	48.7889	0.330876	0.0473701	Rubella virus		A4KAD6	A4KAD6_85_586_14_106644803	E1	85
A4KAD6_85_586	14	106645229	C	CAG	TMEM121	rs2035114006	0.401584	2.72082e-11	44.3681	0.314861	0.0472698	Rubella virus		A4KAD6	A4KAD6_85_586_14_106645229	E1	85
A4KAD6_85_586	14	106645272	A	C	TMEM121	rs67063320	0.396493	1.94138e-11	45.029	0.319972	0.0476833	Rubella virus		A4KAD6	A4KAD6_85_586_14_106645272	E1	85
A4KAD6_85_586	14	106645281	G	A	TMEM121	rs67883952	0.382919	1.67566e-12	49.8311	0.337634	0.0478296	Rubella virus		A4KAD6	A4KAD6_85_586_14_106645281	E1	85
A4KAD6_85_586	14	106645315	T	G	TMEM121	rs74091763	0.385181	1.29048e-12	50.3436	0.33855	0.0477145	Rubella virus		A4KAD6	A4KAD6_85_586_14_106645315	E1	85
A4KAD6_85_586	14	106645320	C	T	TMEM121	rs74091765	0.3931	7.21639e-12	46.9678	0.325158	0.0474455	Rubella virus		A4KAD6	A4KAD6_85_586_14_106645320	E1	85
A4KAD6_85_586	14	106645323	G	A	TMEM121	rs114056009	0.384615	1.33879e-12	50.2715	0.338117	0.0476876	Rubella virus		A4KAD6	A4KAD6_85_586_14_106645323	E1	85
A4KAD6_85_586	14	106645328	G	A	TMEM121	rs116396198	0.384615	1.33879e-12	50.2715	0.338117	0.0476876	Rubella virus		A4KAD6	A4KAD6_85_586_14_106645328	E1	85
A4KAD6_85_586	14	106645348	A	G	TMEM121	rs67680443	0.400452	3.46575e-11	43.8944	0.31691	0.0478335	Rubella virus		A4KAD6	A4KAD6_85_586_14_106645348	E1	85
A4KAD6_85_586	14	106645351	G	A	TMEM121	rs66938057	0.399321	2.6517e-11	44.4185	0.319883	0.0479965	Rubella virus		A4KAD6	A4KAD6_85_586_14_106645351	E1	85
A4KAD6_85_586	14	106645381	G	C	TMEM121	rs73380177	0.385181	3.40816e-12	48.4385	0.331668	0.047655	Rubella virus		A4KAD6	A4KAD6_85_586_14_106645381	E1	85
A4KAD6_85_586	14	106645394	AATT	A	TMEM121	NA	0.385747	1.25553e-12	50.3975	0.337332	0.0475174	Rubella virus		A4KAD6	A4KAD6_85_586_14_106645394	E1	85
A4KAD6_85_586	14	106645415	T	C	TMEM121	rs112346997	0.387443	3.27274e-12	48.518	0.330486	0.0474462	Rubella virus		A4KAD6	A4KAD6_85_586_14_106645415	E1	85
A4KAD6_85_586	14	106645507	A	G	TMEM121	rs11850173	0.389706	6.25482e-12	47.2481	0.32402	0.0471389	Rubella virus		A4KAD6	A4KAD6_85_586_14_106645507	E1	85
A4KAD6_85_586	14	106645822	T	C	TMEM121	rs11846492	0.388009	6.1241e-12	47.2894	0.325072	0.0472713	Rubella virus		A4KAD6	A4KAD6_85_586_14_106645822	E1	85
A4KAD6_85_586	14	106646384	T	C	TMEM121	rs3848103	0.38914	3.18885e-12	48.5689	0.328852	0.0471869	Rubella virus		A4KAD6	A4KAD6_85_586_14_106646384	E1	85
A4KAD6_85_586	14	106648267	A	C	TMEM121	rs2516890	0.38914	4.54894e-12	47.8723	0.326571	0.0471993	Rubella virus		A4KAD6	A4KAD6_85_586_14_106648267	E1	85
A4KAD6_85_586	14	106649713	G	T	TMEM121	rs2516885	0.388575	2.83175e-12	48.8018	0.329369	0.0471481	Rubella virus		A4KAD6	A4KAD6_85_586_14_106649713	E1	85
A4KAD6_85_586	14	106649952	G	C	TMEM121	rs2516883	0.390837	4.8696e-12	47.7388	0.325585	0.0471225	Rubella virus		A4KAD6	A4KAD6_85_586_14_106649952	E1	85
A4KAD6_85_586	14	106650315	T	C	TMEM121	rs11623758	0.390271	4.91095e-12	47.7222	0.325218	0.0470776	Rubella virus		A4KAD6	A4KAD6_85_586_14_106650315	E1	85
A4KAD6_85_586	14	106650316	C	T	TMEM121	rs28667573	0.390271	4.91095e-12	47.7222	0.325218	0.0470776	Rubella virus		A4KAD6	A4KAD6_85_586_14_106650316	E1	85
A4KAD6_85_586	14	106656880	G	A	TMEM121	rs9671760	0.370475	5.2141e-12	47.6048	0.32757	0.0474766	Rubella virus		A4KAD6	A4KAD6_85_586_14_106656880	E1	85
A4KAD6_85_586	14	106657162	T	C	TMEM121	rs4774170	0.36991	5.25326e-12	47.5901	0.327211	0.0474318	Rubella virus		A4KAD6	A4KAD6_85_586_14_106657162	E1	85
A4KAD6_85_586	14	106657512	C	A	TMEM121	rs7148790	0.368778	2.95441e-12	48.7187	0.330229	0.0473116	Rubella virus		A4KAD6	A4KAD6_85_586_14_106657512	E1	85
A4KAD6_85_586	14	106657616	G	C	TMEM121	rs7149274	0.368213	2.70074e-12	48.8947	0.332371	0.0475327	Rubella virus		A4KAD6	A4KAD6_85_586_14_106657616	E1	85
A4KAD6_85_586	14	106657619	C	T	TMEM121	rs61997589	0.368778	2.569e-12	48.9928	0.332889	0.047559	Rubella virus		A4KAD6	A4KAD6_85_586_14_106657619	E1	85
A4KAD6_85_586	14	106657624	T	G	TMEM121	rs7150292	0.368778	4.57223e-12	47.8623	0.329187	0.0475824	Rubella virus		A4KAD6	A4KAD6_85_586_14_106657624	E1	85
A4KAD6_85_586	14	106657835	C	T	TMEM121	rs2072045	0.368778	2.94058e-12	48.7279	0.331855	0.0475401	Rubella virus		A4KAD6	A4KAD6_85_586_14_106657835	E1	85
A4KAD6_85_586	14	106657993	T	C	TMEM121	rs11846079	0.36991	3.08864e-12	48.6315	0.330739	0.0474271	Rubella virus		A4KAD6	A4KAD6_85_586_14_106657993	E1	85
A4KAD6_85_586	14	106658177	A	G	TMEM121	rs2073670	0.368778	2.4689e-12	49.0708	0.331601	0.0473374	Rubella virus		A4KAD6	A4KAD6_85_586_14_106658177	E1	85
A4KAD6_85_586	14	106659348	C	T	TMEM121	rs4774006	0.368778	2.4689e-12	49.0708	0.331601	0.0473374	Rubella virus		A4KAD6	A4KAD6_85_586_14_106659348	E1	85
A4KAD6_85_586	14	106659359	T	C	TMEM121	rs4774007	0.368778	2.4689e-12	49.0708	0.331601	0.0473374	Rubella virus		A4KAD6	A4KAD6_85_586_14_106659359	E1	85
A4KAD6_85_586	14	106660024	T	C	TMEM121	rs11625434	0.369344	4.0033e-12	48.1229	0.328705	0.0473838	Rubella virus		A4KAD6	A4KAD6_85_586_14_106660024	E1	85
A4KAD6_85_586	14	106660132	G	A	TMEM121	rs11620795	0.369344	1.33367e-12	50.279	0.335632	0.0473336	Rubella virus		A4KAD6	A4KAD6_85_586_14_106660132	E1	85
A4KAD6_85_586	14	106660469	G	A	TMEM121	rs10132152	0.369344	1.33367e-12	50.279	0.335632	0.0473336	Rubella virus		A4KAD6	A4KAD6_85_586_14_106660469	E1	85
A4KAD6_85_586	14	106660608	CAT	C	TMEM121	rs1555568672	0.368778	2.4689e-12	49.0708	0.331601	0.0473374	Rubella virus		A4KAD6	A4KAD6_85_586_14_106660608	E1	85
A4KAD6_85_586	14	106661719	G	T	TMEM121	rs1858687	0.367081	1.38669e-12	50.2025	0.335979	0.0474187	Rubella virus		A4KAD6	A4KAD6_85_586_14_106661719	E1	85
A4KAD6_85_586	14	106662019	C	A	TMEM121	rs1858686	0.368778	2.4689e-12	49.0708	0.331601	0.0473374	Rubella virus		A4KAD6	A4KAD6_85_586_14_106662019	E1	85
A4KAD6_85_586	14	106662086	A	T	TMEM121	rs1858685	0.368778	2.4689e-12	49.0708	0.331601	0.0473374	Rubella virus		A4KAD6	A4KAD6_85_586_14_106662086	E1	85
A4KAD6_85_586	14	106662112	G	C	TMEM121	rs1858684	0.368778	2.4689e-12	49.0708	0.331601	0.0473374	Rubella virus		A4KAD6	A4KAD6_85_586_14_106662112	E1	85
A4KAD6_85_586	14	106662531	C	T	TMEM121	rs7147029	0.369344	4.0033e-12	48.1229	0.328705	0.0473838	Rubella virus		A4KAD6	A4KAD6_85_586_14_106662531	E1	85
A4KAD6_85_586	14	106663156	T	G	TMEM121	rs3965027	0.370475	3.52584e-12	48.3719	0.32993	0.0474378	Rubella virus		A4KAD6	A4KAD6_85_586_14_106663156	E1	85
A4KAD6_85_586	14	106663535	A	G	TMEM121	rs8015240	0.370475	3.52584e-12	48.3719	0.32993	0.0474378	Rubella virus		A4KAD6	A4KAD6_85_586_14_106663535	E1	85
A4KAD6_85_586	14	106663886	A	G	TMEM121	rs60286534	0.36991	2.91019e-12	48.7482	0.331763	0.0475169	Rubella virus		A4KAD6	A4KAD6_85_586_14_106663886	E1	85
A4KAD6_85_586	14	106663889	G	C	TMEM121	rs57640662	0.370475	3.52584e-12	48.3719	0.32993	0.0474378	Rubella virus		A4KAD6	A4KAD6_85_586_14_106663889	E1	85
A4KAD6_85_586	14	106663911	C	T	TMEM121	rs58047143	0.369344	1.7386e-12	49.7588	0.335737	0.0475954	Rubella virus		A4KAD6	A4KAD6_85_586_14_106663911	E1	85
A4KAD6_85_586	14	106664407	T	A	TMEM121	rs11624820	0.370475	3.52584e-12	48.3719	0.32993	0.0474378	Rubella virus		A4KAD6	A4KAD6_85_586_14_106664407	E1	85
A4KAD6_85_586	14	106664560	G	A	TMEM121	rs3937416	0.370475	3.52584e-12	48.3719	0.32993	0.0474378	Rubella virus		A4KAD6	A4KAD6_85_586_14_106664560	E1	85
A4KAD6_85_586	14	106664748	C	G	TMEM121	rs2078690	0.370475	3.52584e-12	48.3719	0.32993	0.0474378	Rubella virus		A4KAD6	A4KAD6_85_586_14_106664748	E1	85
A4KAD6_85_586	14	106664908	C	CT	TMEM121	rs1567732378	0.370475	3.52584e-12	48.3719	0.32993	0.0474378	Rubella virus		A4KAD6	A4KAD6_85_586_14_106664908	E1	85
A4KAD6_85_586	14	106665674	A	C	TMEM121	rs10131124	0.370475	3.52584e-12	48.3719	0.32993	0.0474378	Rubella virus		A4KAD6	A4KAD6_85_586_14_106665674	E1	85
A4KAD6_85_586	14	106665956	A	C	TMEM121	rs2213891	0.370475	3.52584e-12	48.3719	0.32993	0.0474378	Rubella virus		A4KAD6	A4KAD6_85_586_14_106665956	E1	85
A4KAD6_85_586	14	106666006	G	GC	TMEM121	rs925899762	0.370475	3.52584e-12	48.3719	0.32993	0.0474378	Rubella virus		A4KAD6	A4KAD6_85_586_14_106666006	E1	85
A4KAD6_85_586	14	106666157	G	T	TMEM121	rs4268661	0.370475	3.52584e-12	48.3719	0.32993	0.0474378	Rubella virus		A4KAD6	A4KAD6_85_586_14_106666157	E1	85
A4KAD6_85_586	14	106666170	A	G	TMEM121	rs4468504	0.370475	3.52584e-12	48.3719	0.32993	0.0474378	Rubella virus		A4KAD6	A4KAD6_85_586_14_106666170	E1	85
A4KAD6_85_586	14	106680002	C	T	TMEM121	rs756583	0.3931	1.23114e-10	41.4149	0.30763	0.0478025	Rubella virus		A4KAD6	A4KAD6_85_586_14_106680002	E1	85
A4KAD6_85_586	14	106682286	C	T	TMEM121	rs3944157	0.3931	1.23114e-10	41.4149	0.30763	0.0478025	Rubella virus		A4KAD6	A4KAD6_85_586_14_106682286	E1	85
A4KAD6_85_586	14	106683696	G	A	TMEM121	rs6576201	0.3931	1.23114e-10	41.4149	0.30763	0.0478025	Rubella virus		A4KAD6	A4KAD6_85_586_14_106683696	E1	85
A4KAD6_85_586	14	106683893	C	T	TMEM121	rs9324093	0.3931	1.23114e-10	41.4149	0.30763	0.0478025	Rubella virus		A4KAD6	A4KAD6_85_586_14_106683893	E1	85
A4KAD6_85_586	14	106685899	C	T	TMEM121	rs10139058	0.393665	1.25782e-10	41.373	0.307706	0.0478384	Rubella virus		A4KAD6	A4KAD6_85_586_14_106685899	E1	85
A4KAD6_85_586	14	106686361	A	C	TMEM121	rs8004835	0.3931	1.23114e-10	41.4149	0.30763	0.0478025	Rubella virus		A4KAD6	A4KAD6_85_586_14_106686361	E1	85
A4KAD6_85_586	14	106687444	T	C	TMEM121	rs2097580	0.3931	1.23114e-10	41.4149	0.30763	0.0478025	Rubella virus		A4KAD6	A4KAD6_85_586_14_106687444	E1	85
A4KAD6_85_586	14	106714808	G	A	TMEM121	rs8009570	0.38405	1.27999e-12	50.3596	0.343826	0.0484504	Rubella virus		A4KAD6	A4KAD6_85_586_14_106714808	E1	85
A4KAD6_85_586	14	106714815	A	G	TMEM121	rs55891010	0.376131	9.26899e-13	50.9931	0.347239	0.0486265	Rubella virus		A4KAD6	A4KAD6_85_586_14_106714815	E1	85
A4KAD6_85_586	14	106714830	C	T	TMEM121	rs11845244	0.361991	3.40538e-13	52.9593	0.355377	0.0488335	Rubella virus		A4KAD6	A4KAD6_85_586_14_106714830	E1	85
A4KAD6_85_586	14	106714881	C	T	TMEM121	rs11558005	0.199095	2.56458e-11	44.4839	0.395153	0.0592466	Rubella virus		A4KAD6	A4KAD6_85_586_14_106714881	E1	85
A4KAD6_85_586	14	106714960	C	T	TMEM121	rs11845287	0.199095	6.66949e-11	42.6136	0.387175	0.0593107	Rubella virus		A4KAD6	A4KAD6_85_586_14_106714960	E1	85
A8INB2_29_2587	14	106628824	G	C	TMEM121	rs12881821	0.389706	1.20906e-10	41.4503	0.306336	0.047581	Rubella virus		A8INB2	A8INB2_29_2587_14_106628824		29
A8INB2_29_2587	14	106632547	G	A	TMEM121	rs1075549	0.388575	1.21338e-10	41.4433	0.305108	0.0473943	Rubella virus		A8INB2	A8INB2_29_2587_14_106632547		29
A8INB2_29_2587	14	106633710	C	A	TMEM121	rs10141754	0.388009	1.05625e-10	41.7145	0.306409	0.0474414	Rubella virus		A8INB2	A8INB2_29_2587_14_106633710		29
A8INB2_29_2587	14	106633742	T	C	TMEM121	rs10130941	0.388009	1.05625e-10	41.7145	0.306409	0.0474414	Rubella virus		A8INB2	A8INB2_29_2587_14_106633742		29
A8INB2_29_2587	14	106633837	A	C	TMEM121	rs9783636	0.388575	1.21338e-10	41.4433	0.305108	0.0473943	Rubella virus		A8INB2	A8INB2_29_2587_14_106633837		29
A8INB2_29_2587	14	106633903	A	T	TMEM121	rs10141865	0.388009	1.05625e-10	41.7145	0.306409	0.0474414	Rubella virus		A8INB2	A8INB2_29_2587_14_106633903		29
A8INB2_29_2587	14	106635260	T	C	TMEM121	rs7150512	0.388575	1.21338e-10	41.4433	0.305108	0.0473943	Rubella virus		A8INB2	A8INB2_29_2587_14_106635260		29
A8INB2_29_2587	14	106635612	T	C	TMEM121	rs12892325	0.38914	8.82984e-11	42.0648	0.307488	0.0474099	Rubella virus		A8INB2	A8INB2_29_2587_14_106635612		29
A8INB2_29_2587	14	106635737	A	G	TMEM121	rs55742508	0.388575	1.21338e-10	41.4433	0.305108	0.0473943	Rubella virus		A8INB2	A8INB2_29_2587_14_106635737		29
A8INB2_29_2587	14	106636809	A	G	TMEM121	rs11851980	0.38914	1.04235e-10	41.7404	0.306328	0.0474141	Rubella virus		A8INB2	A8INB2_29_2587_14_106636809		29
A8INB2_29_2587	14	106637165	A	AG	TMEM121	rs111821212	0.388575	1.21338e-10	41.4433	0.305108	0.0473943	Rubella virus		A8INB2	A8INB2_29_2587_14_106637165		29
A8INB2_29_2587	14	106637852	G	A	TMEM121	rs34014502	0.388575	1.16388e-10	41.5247	0.305394	0.0473921	Rubella virus		A8INB2	A8INB2_29_2587_14_106637852		29
A8INB2_29_2587	14	106637903	A	G	TMEM121	rs34439330	0.38914	1.04235e-10	41.7404	0.306328	0.0474141	Rubella virus		A8INB2	A8INB2_29_2587_14_106637903		29
A8INB2_29_2587	14	106638136	C	T	TMEM121	rs74091719	0.388575	1.21338e-10	41.4433	0.305108	0.0473943	Rubella virus		A8INB2	A8INB2_29_2587_14_106638136		29
A8INB2_29_2587	14	106638145	T	G	TMEM121	rs11626520	0.388575	1.21338e-10	41.4433	0.305108	0.0473943	Rubella virus		A8INB2	A8INB2_29_2587_14_106638145		29
A8INB2_29_2587	14	106638194	G	C	TMEM121	rs11621851	0.388575	1.21338e-10	41.4433	0.305108	0.0473943	Rubella virus		A8INB2	A8INB2_29_2587_14_106638194		29
A8INB2_29_2587	14	106638311	A	G	TMEM121	rs2516902	0.388575	1.21338e-10	41.4433	0.305108	0.0473943	Rubella virus		A8INB2	A8INB2_29_2587_14_106638311		29
A8INB2_29_2587	14	106638390	T	C	TMEM121	rs2516901	0.388009	1.28484e-10	41.3315	0.305235	0.0474781	Rubella virus		A8INB2	A8INB2_29_2587_14_106638390		29
A8INB2_29_2587	14	106642232	A	G	TMEM121	rs12589540	0.388575	1.22981e-10	41.417	0.305573	0.0474816	Rubella virus		A8INB2	A8INB2_29_2587_14_106642232		29
A8INB2_29_2587	14	106643499	T	C	TMEM121	rs112024498	0.388575	1.22981e-10	41.417	0.305573	0.0474816	Rubella virus		A8INB2	A8INB2_29_2587_14_106643499		29
A8INB2_29_2587	14	106643508	C	A	TMEM121	rs72622061	0.388575	1.22981e-10	41.417	0.305573	0.0474816	Rubella virus		A8INB2	A8INB2_29_2587_14_106643508		29
A8INB2_29_2587	14	106643616	G	C	TMEM121	rs73378200	0.387443	1.01168e-10	41.7988	0.305948	0.0473223	Rubella virus		A8INB2	A8INB2_29_2587_14_106643616		29
A8INB2_29_2587	14	106643639	C	T	TMEM121	rs28548301	0.388009	9.76617e-11	41.8677	0.306957	0.0474393	Rubella virus		A8INB2	A8INB2_29_2587_14_106643639		29
A8INB2_29_2587	14	106643869	T	C	TMEM121	rs8003574	0.388575	1.22981e-10	41.417	0.305573	0.0474816	Rubella virus		A8INB2	A8INB2_29_2587_14_106643869		29
A8INB2_29_2587	14	106644438	A	C	TMEM121	rs8007380	0.388575	1.22981e-10	41.417	0.305573	0.0474816	Rubella virus		A8INB2	A8INB2_29_2587_14_106644438		29
A8INB2_29_2587	14	106644543	A	C	TMEM121	rs8007571	0.388575	1.22981e-10	41.417	0.305573	0.0474816	Rubella virus		A8INB2	A8INB2_29_2587_14_106644543		29
A8INB2_29_2587	14	106645229	C	CAG	TMEM121	rs2035114006	0.401584	1.1847e-10	41.4901	0.305153	0.0473746	Rubella virus		A8INB2	A8INB2_29_2587_14_106645229		29
A8INB2_29_2587	14	106645381	G	C	TMEM121	rs73380177	0.385181	1.06307e-10	41.7019	0.309068	0.0478603	Rubella virus		A8INB2	A8INB2_29_2587_14_106645381		29
A8INB2_29_2587	14	106645415	T	C	TMEM121	rs112346997	0.387443	1.13201e-10	41.579	0.307294	0.0476559	Rubella virus		A8INB2	A8INB2_29_2587_14_106645415		29
A8INB2_29_2587	14	106648267	A	C	TMEM121	rs2516890	0.38914	1.03567e-10	41.7529	0.306198	0.0473869	Rubella virus		A8INB2	A8INB2_29_2587_14_106648267		29
A8INB2_29_2587	14	106649713	G	T	TMEM121	rs2516885	0.388575	1.20575e-10	41.4557	0.304977	0.0473669	Rubella virus		A8INB2	A8INB2_29_2587_14_106649713		29
A8INB2_29_2587	14	106656880	G	A	TMEM121	rs9671760	0.370475	5.70235e-11	42.92	0.312028	0.0476282	Rubella virus		A8INB2	A8INB2_29_2587_14_106656880		29
A8INB2_29_2587	14	106657162	T	C	TMEM121	rs4774170	0.36991	3.97273e-11	43.6272	0.314169	0.0475646	Rubella virus		A8INB2	A8INB2_29_2587_14_106657162		29
A8INB2_29_2587	14	106657512	C	A	TMEM121	rs7148790	0.368778	4.14825e-11	43.5426	0.313274	0.0474752	Rubella virus		A8INB2	A8INB2_29_2587_14_106657512		29
A8INB2_29_2587	14	106657616	G	C	TMEM121	rs7149274	0.368213	2.27229e-11	44.7208	0.318794	0.0476711	Rubella virus		A8INB2	A8INB2_29_2587_14_106657616		29
A8INB2_29_2587	14	106657619	C	T	TMEM121	rs61997589	0.368778	2.93485e-11	44.2199	0.317282	0.047713	Rubella virus		A8INB2	A8INB2_29_2587_14_106657619		29
A8INB2_29_2587	14	106657624	T	G	TMEM121	rs7150292	0.368778	2.86567e-11	44.2666	0.317404	0.0477061	Rubella virus		A8INB2	A8INB2_29_2587_14_106657624		29
A8INB2_29_2587	14	106657835	C	T	TMEM121	rs2072045	0.368778	1.40587e-11	45.6611	0.321985	0.0476499	Rubella virus		A8INB2	A8INB2_29_2587_14_106657835		29
A8INB2_29_2587	14	106657993	T	C	TMEM121	rs11846079	0.36991	4.54055e-11	43.3658	0.313416	0.0475934	Rubella virus		A8INB2	A8INB2_29_2587_14_106657993		29
A8INB2_29_2587	14	106658177	A	G	TMEM121	rs2073670	0.368778	1.57982e-11	45.4326	0.319908	0.0474614	Rubella virus		A8INB2	A8INB2_29_2587_14_106658177		29
A8INB2_29_2587	14	106659348	C	T	TMEM121	rs4774006	0.368778	1.57982e-11	45.4326	0.319908	0.0474614	Rubella virus		A8INB2	A8INB2_29_2587_14_106659348		29
A8INB2_29_2587	14	106659359	T	C	TMEM121	rs4774007	0.368778	1.57982e-11	45.4326	0.319908	0.0474614	Rubella virus		A8INB2	A8INB2_29_2587_14_106659359		29
A8INB2_29_2587	14	106660024	T	C	TMEM121	rs11625434	0.369344	1.35148e-11	45.7384	0.32108	0.0474759	Rubella virus		A8INB2	A8INB2_29_2587_14_106660024		29
A8INB2_29_2587	14	106660132	G	A	TMEM121	rs11620795	0.369344	1.13341e-11	46.0831	0.32226	0.0474718	Rubella virus		A8INB2	A8INB2_29_2587_14_106660132		29
A8INB2_29_2587	14	106660469	G	A	TMEM121	rs10132152	0.369344	1.13341e-11	46.0831	0.32226	0.0474718	Rubella virus		A8INB2	A8INB2_29_2587_14_106660469		29
A8INB2_29_2587	14	106660608	CAT	C	TMEM121	rs1555568672	0.368778	1.57982e-11	45.4326	0.319908	0.0474614	Rubella virus		A8INB2	A8INB2_29_2587_14_106660608		29
A8INB2_29_2587	14	106661719	G	T	TMEM121	rs1858687	0.367081	1.26254e-11	45.8717	0.322122	0.0475607	Rubella virus		A8INB2	A8INB2_29_2587_14_106661719		29
A8INB2_29_2587	14	106662019	C	A	TMEM121	rs1858686	0.368778	1.57982e-11	45.4326	0.319908	0.0474614	Rubella virus		A8INB2	A8INB2_29_2587_14_106662019		29
A8INB2_29_2587	14	106662086	A	T	TMEM121	rs1858685	0.368778	1.57982e-11	45.4326	0.319908	0.0474614	Rubella virus		A8INB2	A8INB2_29_2587_14_106662086		29
A8INB2_29_2587	14	106662112	G	C	TMEM121	rs1858684	0.368778	1.57982e-11	45.4326	0.319908	0.0474614	Rubella virus		A8INB2	A8INB2_29_2587_14_106662112		29
A8INB2_29_2587	14	106662531	C	T	TMEM121	rs7147029	0.369344	1.35148e-11	45.7384	0.32108	0.0474759	Rubella virus		A8INB2	A8INB2_29_2587_14_106662531		29
A8INB2_29_2587	14	106663156	T	G	TMEM121	rs3965027	0.370475	4.4784e-11	43.3928	0.313535	0.0475968	Rubella virus		A8INB2	A8INB2_29_2587_14_106663156		29
A8INB2_29_2587	14	106663535	A	G	TMEM121	rs8015240	0.370475	4.4784e-11	43.3928	0.313535	0.0475968	Rubella virus		A8INB2	A8INB2_29_2587_14_106663535		29
A8INB2_29_2587	14	106663886	A	G	TMEM121	rs60286534	0.36991	2.71128e-11	44.375	0.317488	0.0476605	Rubella virus		A8INB2	A8INB2_29_2587_14_106663886		29
A8INB2_29_2587	14	106663889	G	C	TMEM121	rs57640662	0.370475	4.4784e-11	43.3928	0.313535	0.0475968	Rubella virus		A8INB2	A8INB2_29_2587_14_106663889		29
A8INB2_29_2587	14	106663911	C	T	TMEM121	rs58047143	0.369344	8.65839e-12	46.6108	0.325708	0.0477074	Rubella virus		A8INB2	A8INB2_29_2587_14_106663911		29
A8INB2_29_2587	14	106664407	T	A	TMEM121	rs11624820	0.370475	4.4784e-11	43.3928	0.313535	0.0475968	Rubella virus		A8INB2	A8INB2_29_2587_14_106664407		29
A8INB2_29_2587	14	106664560	G	A	TMEM121	rs3937416	0.370475	4.4784e-11	43.3928	0.313535	0.0475968	Rubella virus		A8INB2	A8INB2_29_2587_14_106664560		29
A8INB2_29_2587	14	106664748	C	G	TMEM121	rs2078690	0.370475	4.4784e-11	43.3928	0.313535	0.0475968	Rubella virus		A8INB2	A8INB2_29_2587_14_106664748		29
A8INB2_29_2587	14	106664908	C	CT	TMEM121	rs1567732378	0.370475	4.4784e-11	43.3928	0.313535	0.0475968	Rubella virus		A8INB2	A8INB2_29_2587_14_106664908		29
A8INB2_29_2587	14	106665674	A	C	TMEM121	rs10131124	0.370475	4.4784e-11	43.3928	0.313535	0.0475968	Rubella virus		A8INB2	A8INB2_29_2587_14_106665674		29
A8INB2_29_2587	14	106665956	A	C	TMEM121	rs2213891	0.370475	4.4784e-11	43.3928	0.313535	0.0475968	Rubella virus		A8INB2	A8INB2_29_2587_14_106665956		29
A8INB2_29_2587	14	106666006	G	GC	TMEM121	rs925899762	0.370475	4.4784e-11	43.3928	0.313535	0.0475968	Rubella virus		A8INB2	A8INB2_29_2587_14_106666006		29
A8INB2_29_2587	14	106666157	G	T	TMEM121	rs4268661	0.370475	4.4784e-11	43.3928	0.313535	0.0475968	Rubella virus		A8INB2	A8INB2_29_2587_14_106666157		29
A8INB2_29_2587	14	106666170	A	G	TMEM121	rs4468504	0.370475	4.4784e-11	43.3928	0.313535	0.0475968	Rubella virus		A8INB2	A8INB2_29_2587_14_106666170		29
A8INB2_29_2587	14	106714830	C	T	TMEM121	rs11845244	0.361991	4.96551e-11	43.1907	0.322839	0.0491237	Rubella virus		A8INB2	A8INB2_29_2587_14_106714830		29
A8INB2_29_2587	14	106714881	C	T	TMEM121	rs11558005	0.199095	2.58303e-11	44.4699	0.395351	0.0592856	Rubella virus		A8INB2	A8INB2_29_2587_14_106714881		29
A8INB2_29_2587	14	106714960	C	T	TMEM121	rs11845287	0.199095	4.14744e-11	43.543	0.391432	0.0593194	Rubella virus		A8INB2	A8INB2_29_2587_14_106714960		29
A8INB2_57_2588	14	106622553	C	T	TMEM121	rs2516904	0.388575	2.81636e-11	44.3006	0.354104	0.0532017	Rubella virus		A8INB2	A8INB2_57_2588_14_106622553		57
A8INB2_57_2588	14	106623272	C	T	TMEM121	rs2516903	0.385747	7.35887e-11	42.4212	0.348564	0.053517	Rubella virus		A8INB2	A8INB2_57_2588_14_106623272		57
A8INB2_57_2588	14	106623409	T	C	TMEM121	rs2583328	0.38914	3.43097e-11	43.9142	0.352865	0.0532484	Rubella virus		A8INB2	A8INB2_57_2588_14_106623409		57
A8INB2_57_2588	14	106624191	A	G	TMEM121	rs2516942	0.38914	3.43097e-11	43.9142	0.352865	0.0532484	Rubella virus		A8INB2	A8INB2_57_2588_14_106624191		57
A8INB2_57_2588	14	106625082	A	C	TMEM121	rs2516941	0.388009	3.10449e-11	44.1099	0.353955	0.0532942	Rubella virus		A8INB2	A8INB2_57_2588_14_106625082		57
A8INB2_57_2588	14	106625210	A	G	TMEM121	rs2516940	0.388009	3.10449e-11	44.1099	0.353955	0.0532942	Rubella virus		A8INB2	A8INB2_57_2588_14_106625210		57
A8INB2_57_2588	14	106628824	G	C	TMEM121	rs12881821	0.389706	1.50554e-11	45.5269	0.360053	0.053362	Rubella virus		A8INB2	A8INB2_57_2588_14_106628824		57
A8INB2_57_2588	14	106630519	T	A	TMEM121	rs2583315	0.3931	3.75083e-11	43.7397	0.351335	0.0531231	Rubella virus		A8INB2	A8INB2_57_2588_14_106630519		57
A8INB2_57_2588	14	106632547	G	A	TMEM121	rs1075549	0.388575	1.99088e-11	44.9797	0.356583	0.0531682	Rubella virus		A8INB2	A8INB2_57_2588_14_106632547		57
A8INB2_57_2588	14	106633710	C	A	TMEM121	rs10141754	0.388009	1.49079e-11	45.5462	0.359121	0.0532126	Rubella virus		A8INB2	A8INB2_57_2588_14_106633710		57
A8INB2_57_2588	14	106633742	T	C	TMEM121	rs10130941	0.388009	1.49079e-11	45.5462	0.359121	0.0532126	Rubella virus		A8INB2	A8INB2_57_2588_14_106633742		57
A8INB2_57_2588	14	106633837	A	C	TMEM121	rs9783636	0.388575	1.99088e-11	44.9797	0.356583	0.0531682	Rubella virus		A8INB2	A8INB2_57_2588_14_106633837		57
A8INB2_57_2588	14	106633903	A	T	TMEM121	rs10141865	0.388009	1.49079e-11	45.5462	0.359121	0.0532126	Rubella virus		A8INB2	A8INB2_57_2588_14_106633903		57
A8INB2_57_2588	14	106635260	T	C	TMEM121	rs7150512	0.388575	1.99088e-11	44.9797	0.356583	0.0531682	Rubella virus		A8INB2	A8INB2_57_2588_14_106635260		57
A8INB2_57_2588	14	106635612	T	C	TMEM121	rs12892325	0.38914	1.27036e-11	45.8597	0.360122	0.0531783	Rubella virus		A8INB2	A8INB2_57_2588_14_106635612		57
A8INB2_57_2588	14	106635737	A	G	TMEM121	rs55742508	0.388575	1.99088e-11	44.9797	0.356583	0.0531682	Rubella virus		A8INB2	A8INB2_57_2588_14_106635737		57
A8INB2_57_2588	14	106636809	A	G	TMEM121	rs11851980	0.38914	2.3576e-11	44.6486	0.355538	0.0532086	Rubella virus		A8INB2	A8INB2_57_2588_14_106636809		57
A8INB2_57_2588	14	106637165	A	AG	TMEM121	rs111821212	0.388575	1.99088e-11	44.9797	0.356583	0.0531682	Rubella virus		A8INB2	A8INB2_57_2588_14_106637165		57
A8INB2_57_2588	14	106637565	G	C	TMEM121	rs36055373	0.390271	1.71788e-11	45.2685	0.357672	0.0531603	Rubella virus		A8INB2	A8INB2_57_2588_14_106637565		57
A8INB2_57_2588	14	106637852	G	A	TMEM121	rs34014502	0.388575	1.18104e-11	46.0025	0.360414	0.0531387	Rubella virus		A8INB2	A8INB2_57_2588_14_106637852		57
A8INB2_57_2588	14	106637903	A	G	TMEM121	rs34439330	0.38914	2.3576e-11	44.6486	0.355538	0.0532086	Rubella virus		A8INB2	A8INB2_57_2588_14_106637903		57
A8INB2_57_2588	14	106638136	C	T	TMEM121	rs74091719	0.388575	1.99088e-11	44.9797	0.356583	0.0531682	Rubella virus		A8INB2	A8INB2_57_2588_14_106638136		57
A8INB2_57_2588	14	106638145	T	G	TMEM121	rs11626520	0.388575	1.99088e-11	44.9797	0.356583	0.0531682	Rubella virus		A8INB2	A8INB2_57_2588_14_106638145		57
A8INB2_57_2588	14	106638194	G	C	TMEM121	rs11621851	0.388575	1.99088e-11	44.9797	0.356583	0.0531682	Rubella virus		A8INB2	A8INB2_57_2588_14_106638194		57
A8INB2_57_2588	14	106638311	A	G	TMEM121	rs2516902	0.388575	1.99088e-11	44.9797	0.356583	0.0531682	Rubella virus		A8INB2	A8INB2_57_2588_14_106638311		57
A8INB2_57_2588	14	106638390	T	C	TMEM121	rs2516901	0.388009	1.78013e-11	45.1988	0.358018	0.0532527	Rubella virus		A8INB2	A8INB2_57_2588_14_106638390		57
A8INB2_57_2588	14	106641615	C	T	TMEM121	rs4774004	0.38914	2.20312e-11	44.7813	0.356079	0.0532105	Rubella virus		A8INB2	A8INB2_57_2588_14_106641615		57
A8INB2_57_2588	14	106641763	C	T	TMEM121	rs4774005	0.390271	2.43598e-11	44.5846	0.354995	0.0531655	Rubella virus		A8INB2	A8INB2_57_2588_14_106641763		57
A8INB2_57_2588	14	106642232	A	G	TMEM121	rs12589540	0.388575	1.65099e-11	45.3463	0.358616	0.0532548	Rubella virus		A8INB2	A8INB2_57_2588_14_106642232		57
A8INB2_57_2588	14	106643304	G	A	TMEM121	rs116885373	0.388009	3.36101e-11	43.9545	0.352217	0.0531262	Rubella virus		A8INB2	A8INB2_57_2588_14_106643304		57
A8INB2_57_2588	14	106643325	A	T	TMEM121	rs113692972	0.386312	1.69922e-11	45.2899	0.358358	0.0532496	Rubella virus		A8INB2	A8INB2_57_2588_14_106643325		57
A8INB2_57_2588	14	106643390	G	T	TMEM121	rs76492778	0.387443	3.25526e-11	44.0171	0.354215	0.0533895	Rubella virus		A8INB2	A8INB2_57_2588_14_106643390		57
A8INB2_57_2588	14	106643400	T	C	TMEM121	rs75068889	0.388009	2.26544e-11	44.7267	0.355102	0.053097	Rubella virus		A8INB2	A8INB2_57_2588_14_106643400		57
A8INB2_57_2588	14	106643448	A	G	TMEM121	rs117361638	0.386878	2.23037e-11	44.7573	0.35588	0.0531951	Rubella virus		A8INB2	A8INB2_57_2588_14_106643448		57
A8INB2_57_2588	14	106643477	C	T	TMEM121	rs113778466	0.386878	1.811e-11	45.1651	0.357153	0.0531437	Rubella virus		A8INB2	A8INB2_57_2588_14_106643477		57
A8INB2_57_2588	14	106643499	T	C	TMEM121	rs112024498	0.388575	1.65099e-11	45.3463	0.358616	0.0532548	Rubella virus		A8INB2	A8INB2_57_2588_14_106643499		57
A8INB2_57_2588	14	106643508	C	A	TMEM121	rs72622061	0.388575	1.65099e-11	45.3463	0.358616	0.0532548	Rubella virus		A8INB2	A8INB2_57_2588_14_106643508		57
A8INB2_57_2588	14	106643556	A	G	TMEM121	rs111398850	0.38914	1.49052e-11	45.5466	0.358711	0.0531516	Rubella virus		A8INB2	A8INB2_57_2588_14_106643556		57
A8INB2_57_2588	14	106643616	G	C	TMEM121	rs73378200	0.387443	1.9927e-11	44.9779	0.356103	0.0530977	Rubella virus		A8INB2	A8INB2_57_2588_14_106643616		57
A8INB2_57_2588	14	106643639	C	T	TMEM121	rs28548301	0.388009	1.82901e-11	45.1458	0.357629	0.0532261	Rubella virus		A8INB2	A8INB2_57_2588_14_106643639		57
A8INB2_57_2588	14	106643712	C	T	TMEM121	rs10467897	0.38914	1.57281e-11	45.4413	0.358337	0.0531576	Rubella virus		A8INB2	A8INB2_57_2588_14_106643712		57
A8INB2_57_2588	14	106643810	G	A	TMEM121	rs10467898	0.38914	2.20312e-11	44.7813	0.356079	0.0532105	Rubella virus		A8INB2	A8INB2_57_2588_14_106643810		57
A8INB2_57_2588	14	106643869	T	C	TMEM121	rs8003574	0.388575	1.65099e-11	45.3463	0.358616	0.0532548	Rubella virus		A8INB2	A8INB2_57_2588_14_106643869		57
A8INB2_57_2588	14	106644263	C	T	TMEM121	rs8003083	0.38914	2.20312e-11	44.7813	0.356079	0.0532105	Rubella virus		A8INB2	A8INB2_57_2588_14_106644263		57
A8INB2_57_2588	14	106644438	A	C	TMEM121	rs8007380	0.388575	1.65099e-11	45.3463	0.358616	0.0532548	Rubella virus		A8INB2	A8INB2_57_2588_14_106644438		57
A8INB2_57_2588	14	106644543	A	C	TMEM121	rs8007571	0.388575	1.65099e-11	45.3463	0.358616	0.0532548	Rubella virus		A8INB2	A8INB2_57_2588_14_106644543		57
A8INB2_57_2588	14	106644551	C	T	TMEM121	rs8007717	0.38914	2.20312e-11	44.7813	0.356079	0.0532105	Rubella virus		A8INB2	A8INB2_57_2588_14_106644551		57
A8INB2_57_2588	14	106644572	A	G	TMEM121	rs8007586	0.390271	3.32424e-11	43.976	0.352611	0.0531726	Rubella virus		A8INB2	A8INB2_57_2588_14_106644572		57
A8INB2_57_2588	14	106644803	T	C	TMEM121	rs12884023	0.386312	4.17948e-11	43.5279	0.352506	0.0534297	Rubella virus		A8INB2	A8INB2_57_2588_14_106644803		57
A8INB2_57_2588	14	106645229	C	CAG	TMEM121	rs2035114006	0.401584	1.45579e-11	45.5928	0.358745	0.0531297	Rubella virus		A8INB2	A8INB2_57_2588_14_106645229		57
A8INB2_57_2588	14	106645272	A	C	TMEM121	rs67063320	0.396493	1.86437e-11	45.1083	0.360178	0.0536278	Rubella virus		A8INB2	A8INB2_57_2588_14_106645272		57
A8INB2_57_2588	14	106645281	G	A	TMEM121	rs67883952	0.382919	2.95965e-11	44.2034	0.358746	0.0539585	Rubella virus		A8INB2	A8INB2_57_2588_14_106645281		57
A8INB2_57_2588	14	106645315	T	G	TMEM121	rs74091763	0.385181	2.28183e-11	44.7126	0.359939	0.0538287	Rubella virus		A8INB2	A8INB2_57_2588_14_106645315		57
A8INB2_57_2588	14	106645320	C	T	TMEM121	rs74091765	0.3931	2.39894e-11	44.6146	0.356885	0.0534306	Rubella virus		A8INB2	A8INB2_57_2588_14_106645320		57
A8INB2_57_2588	14	106645323	G	A	TMEM121	rs114056009	0.384615	3.51159e-11	43.8687	0.356474	0.0538209	Rubella virus		A8INB2	A8INB2_57_2588_14_106645323		57
A8INB2_57_2588	14	106645328	G	A	TMEM121	rs116396198	0.384615	3.51159e-11	43.8687	0.356474	0.0538209	Rubella virus		A8INB2	A8INB2_57_2588_14_106645328		57
A8INB2_57_2588	14	106645348	A	G	TMEM121	rs67680443	0.400452	1.58953e-11	45.4206	0.362277	0.0537545	Rubella virus		A8INB2	A8INB2_57_2588_14_106645348		57
A8INB2_57_2588	14	106645351	G	A	TMEM121	rs66938057	0.399321	2.9858e-11	44.1862	0.35888	0.0539891	Rubella virus		A8INB2	A8INB2_57_2588_14_106645351		57
A8INB2_57_2588	14	106645381	G	C	TMEM121	rs73380177	0.385181	2.37735e-11	44.6323	0.358814	0.0537087	Rubella virus		A8INB2	A8INB2_57_2588_14_106645381		57
A8INB2_57_2588	14	106645394	AATT	A	TMEM121	NA	0.385747	2.56491e-11	44.4836	0.357588	0.0536145	Rubella virus		A8INB2	A8INB2_57_2588_14_106645394		57
A8INB2_57_2588	14	106645415	T	C	TMEM121	rs112346997	0.387443	1.30185e-11	45.8117	0.361715	0.0534415	Rubella virus		A8INB2	A8INB2_57_2588_14_106645415		57
A8INB2_57_2588	14	106645507	A	G	TMEM121	rs11850173	0.389706	3.71057e-11	43.7608	0.351386	0.053118	Rubella virus		A8INB2	A8INB2_57_2588_14_106645507		57
A8INB2_57_2588	14	106645822	T	C	TMEM121	rs11846492	0.388009	1.93859e-11	45.0318	0.357215	0.0532317	Rubella virus		A8INB2	A8INB2_57_2588_14_106645822		57
A8INB2_57_2588	14	106646384	T	C	TMEM121	rs3848103	0.38914	1.71311e-11	45.274	0.357735	0.0531664	Rubella virus		A8INB2	A8INB2_57_2588_14_106646384		57
A8INB2_57_2588	14	106648267	A	C	TMEM121	rs2516890	0.38914	1.54949e-11	45.4706	0.358432	0.0531547	Rubella virus		A8INB2	A8INB2_57_2588_14_106648267		57
A8INB2_57_2588	14	106649713	G	T	TMEM121	rs2516885	0.388575	1.30693e-11	45.8041	0.359469	0.0531141	Rubella virus		A8INB2	A8INB2_57_2588_14_106649713		57
A8INB2_57_2588	14	106649952	G	C	TMEM121	rs2516883	0.390837	1.50543e-11	45.5271	0.358035	0.0530628	Rubella virus		A8INB2	A8INB2_57_2588_14_106649952		57
A8INB2_57_2588	14	106650315	T	C	TMEM121	rs11623758	0.390271	1.93106e-11	45.0394	0.355863	0.0530257	Rubella virus		A8INB2	A8INB2_57_2588_14_106650315		57
A8INB2_57_2588	14	106650316	C	T	TMEM121	rs28667573	0.390271	1.93106e-11	45.0394	0.355863	0.0530257	Rubella virus		A8INB2	A8INB2_57_2588_14_106650316		57
A8INB2_57_2588	14	106656880	G	A	TMEM121	rs9671760	0.370475	1.07887e-12	50.6951	0.37956	0.0533086	Rubella virus		A8INB2	A8INB2_57_2588_14_106656880		57
A8INB2_57_2588	14	106657162	T	C	TMEM121	rs4774170	0.36991	1.41046e-12	50.1692	0.377334	0.053273	Rubella virus		A8INB2	A8INB2_57_2588_14_106657162		57
A8INB2_57_2588	14	106657512	C	A	TMEM121	rs7148790	0.368778	1.17077e-12	50.5347	0.377902	0.0531599	Rubella virus		A8INB2	A8INB2_57_2588_14_106657512		57
A8INB2_57_2588	14	106657616	G	C	TMEM121	rs7149274	0.368213	3.35304e-13	52.9897	0.388305	0.053343	Rubella virus		A8INB2	A8INB2_57_2588_14_106657616		57
A8INB2_57_2588	14	106657619	C	T	TMEM121	rs61997589	0.368778	5.10178e-13	52.1654	0.385678	0.053399	Rubella virus		A8INB2	A8INB2_57_2588_14_106657619		57
A8INB2_57_2588	14	106657624	T	G	TMEM121	rs7150292	0.368778	5.41281e-13	52.0492	0.385226	0.053396	Rubella virus		A8INB2	A8INB2_57_2588_14_106657624		57
A8INB2_57_2588	14	106657835	C	T	TMEM121	rs2072045	0.368778	4.73284e-13	52.3128	0.385982	0.0533659	Rubella virus		A8INB2	A8INB2_57_2588_14_106657835		57
A8INB2_57_2588	14	106657993	T	C	TMEM121	rs11846079	0.36991	6.7364e-13	51.6196	0.382628	0.0532561	Rubella virus		A8INB2	A8INB2_57_2588_14_106657993		57
A8INB2_57_2588	14	106658177	A	G	TMEM121	rs2073670	0.368778	6.0949e-13	51.8161	0.382681	0.0531624	Rubella virus		A8INB2	A8INB2_57_2588_14_106658177		57
A8INB2_57_2588	14	106659348	C	T	TMEM121	rs4774006	0.368778	6.0949e-13	51.8161	0.382681	0.0531624	Rubella virus		A8INB2	A8INB2_57_2588_14_106659348		57
A8INB2_57_2588	14	106659359	T	C	TMEM121	rs4774007	0.368778	6.0949e-13	51.8161	0.382681	0.0531624	Rubella virus		A8INB2	A8INB2_57_2588_14_106659359		57
A8INB2_57_2588	14	106660024	T	C	TMEM121	rs11625434	0.369344	7.35379e-13	51.4475	0.381572	0.0531979	Rubella virus		A8INB2	A8INB2_57_2588_14_106660024		57
A8INB2_57_2588	14	106660132	G	A	TMEM121	rs11620795	0.369344	3.75326e-13	52.7682	0.386204	0.0531655	Rubella virus		A8INB2	A8INB2_57_2588_14_106660132		57
A8INB2_57_2588	14	106660469	G	A	TMEM121	rs10132152	0.369344	3.75326e-13	52.7682	0.386204	0.0531655	Rubella virus		A8INB2	A8INB2_57_2588_14_106660469		57
A8INB2_57_2588	14	106660608	CAT	C	TMEM121	rs1555568672	0.368778	6.0949e-13	51.8161	0.382681	0.0531624	Rubella virus		A8INB2	A8INB2_57_2588_14_106660608		57
A8INB2_57_2588	14	106661719	G	T	TMEM121	rs1858687	0.367081	3.90295e-13	52.6914	0.386616	0.0532611	Rubella virus		A8INB2	A8INB2_57_2588_14_106661719		57
A8INB2_57_2588	14	106662019	C	A	TMEM121	rs1858686	0.368778	6.0949e-13	51.8161	0.382681	0.0531624	Rubella virus		A8INB2	A8INB2_57_2588_14_106662019		57
A8INB2_57_2588	14	106662086	A	T	TMEM121	rs1858685	0.368778	6.0949e-13	51.8161	0.382681	0.0531624	Rubella virus		A8INB2	A8INB2_57_2588_14_106662086		57
A8INB2_57_2588	14	106662112	G	C	TMEM121	rs1858684	0.368778	6.0949e-13	51.8161	0.382681	0.0531624	Rubella virus		A8INB2	A8INB2_57_2588_14_106662112		57
A8INB2_57_2588	14	106662531	C	T	TMEM121	rs7147029	0.369344	7.35379e-13	51.4475	0.381572	0.0531979	Rubella virus		A8INB2	A8INB2_57_2588_14_106662531		57
A8INB2_57_2588	14	106663156	T	G	TMEM121	rs3965027	0.370475	1.54606e-12	49.9891	0.376899	0.0533075	Rubella virus		A8INB2	A8INB2_57_2588_14_106663156		57
A8INB2_57_2588	14	106663535	A	G	TMEM121	rs8015240	0.370475	1.54606e-12	49.9891	0.376899	0.0533075	Rubella virus		A8INB2	A8INB2_57_2588_14_106663535		57
A8INB2_57_2588	14	106663886	A	G	TMEM121	rs60286534	0.36991	7.18388e-13	51.4934	0.382934	0.053364	Rubella virus		A8INB2	A8INB2_57_2588_14_106663886		57
A8INB2_57_2588	14	106663889	G	C	TMEM121	rs57640662	0.370475	1.54606e-12	49.9891	0.376899	0.0533075	Rubella virus		A8INB2	A8INB2_57_2588_14_106663889		57
A8INB2_57_2588	14	106663911	C	T	TMEM121	rs58047143	0.369344	2.56828e-13	53.5135	0.390806	0.0534232	Rubella virus		A8INB2	A8INB2_57_2588_14_106663911		57
A8INB2_57_2588	14	106664407	T	A	TMEM121	rs11624820	0.370475	1.54606e-12	49.9891	0.376899	0.0533075	Rubella virus		A8INB2	A8INB2_57_2588_14_106664407		57
A8INB2_57_2588	14	106664560	G	A	TMEM121	rs3937416	0.370475	1.54606e-12	49.9891	0.376899	0.0533075	Rubella virus		A8INB2	A8INB2_57_2588_14_106664560		57
A8INB2_57_2588	14	106664748	C	G	TMEM121	rs2078690	0.370475	1.54606e-12	49.9891	0.376899	0.0533075	Rubella virus		A8INB2	A8INB2_57_2588_14_106664748		57
A8INB2_57_2588	14	106664908	C	CT	TMEM121	rs1567732378	0.370475	1.54606e-12	49.9891	0.376899	0.0533075	Rubella virus		A8INB2	A8INB2_57_2588_14_106664908		57
A8INB2_57_2588	14	106665674	A	C	TMEM121	rs10131124	0.370475	1.54606e-12	49.9891	0.376899	0.0533075	Rubella virus		A8INB2	A8INB2_57_2588_14_106665674		57
A8INB2_57_2588	14	106665956	A	C	TMEM121	rs2213891	0.370475	1.54606e-12	49.9891	0.376899	0.0533075	Rubella virus		A8INB2	A8INB2_57_2588_14_106665956		57
A8INB2_57_2588	14	106666006	G	GC	TMEM121	rs925899762	0.370475	1.54606e-12	49.9891	0.376899	0.0533075	Rubella virus		A8INB2	A8INB2_57_2588_14_106666006		57
A8INB2_57_2588	14	106666157	G	T	TMEM121	rs4268661	0.370475	1.54606e-12	49.9891	0.376899	0.0533075	Rubella virus		A8INB2	A8INB2_57_2588_14_106666157		57
A8INB2_57_2588	14	106666170	A	G	TMEM121	rs4468504	0.370475	1.54606e-12	49.9891	0.376899	0.0533075	Rubella virus		A8INB2	A8INB2_57_2588_14_106666170		57
A8INB2_57_2588	14	106714830	C	T	TMEM121	rs11845244	0.361991	8.89024e-11	42.0515	0.358269	0.0552483	Rubella virus		A8INB2	A8INB2_57_2588_14_106714830		57
A8INB2_57_2588	14	106714881	C	T	TMEM121	rs11558005	0.199095	1.00905e-11	46.3108	0.45302	0.0665696	Rubella virus		A8INB2	A8INB2_57_2588_14_106714881		57
A8INB2_57_2588	14	106714960	C	T	TMEM121	rs11845287	0.199095	2.32557e-11	44.6754	0.445373	0.066633	Rubella virus		A8INB2	A8INB2_57_2588_14_106714960		57
A8WCE6_29_2953	14	106622553	C	T	TMEM121	rs2516904	0.388575	9.434e-11	41.9354	0.299708	0.0462815	Rubella virus		A8WCE6	A8WCE6_29_2953_14_106622553		29
A8WCE6_29_2953	14	106623409	T	C	TMEM121	rs2583328	0.38914	1.26309e-10	41.3648	0.297953	0.0463268	Rubella virus		A8WCE6	A8WCE6_29_2953_14_106623409		29
A8WCE6_29_2953	14	106624191	A	G	TMEM121	rs2516942	0.38914	1.26309e-10	41.3648	0.297953	0.0463268	Rubella virus		A8WCE6	A8WCE6_29_2953_14_106624191		29
A8WCE6_29_2953	14	106625082	A	C	TMEM121	rs2516941	0.388009	8.3333e-11	42.178	0.301025	0.046351	Rubella virus		A8WCE6	A8WCE6_29_2953_14_106625082		29
A8WCE6_29_2953	14	106625210	A	G	TMEM121	rs2516940	0.388009	8.3333e-11	42.178	0.301025	0.046351	Rubella virus		A8WCE6	A8WCE6_29_2953_14_106625210		29
A8WCE6_29_2953	14	106628824	G	C	TMEM121	rs12881821	0.389706	3.52278e-11	43.8625	0.307323	0.0464033	Rubella virus		A8WCE6	A8WCE6_29_2953_14_106628824		29
A8WCE6_29_2953	14	106632547	G	A	TMEM121	rs1075549	0.388575	6.11227e-11	42.7842	0.302507	0.0462481	Rubella virus		A8WCE6	A8WCE6_29_2953_14_106632547		29
A8WCE6_29_2953	14	106633710	C	A	TMEM121	rs10141754	0.388009	5.69957e-11	42.921	0.303314	0.0462974	Rubella virus		A8WCE6	A8WCE6_29_2953_14_106633710		29
A8WCE6_29_2953	14	106633742	T	C	TMEM121	rs10130941	0.388009	5.69957e-11	42.921	0.303314	0.0462974	Rubella virus		A8WCE6	A8WCE6_29_2953_14_106633742		29
A8WCE6_29_2953	14	106633837	A	C	TMEM121	rs9783636	0.388575	6.11227e-11	42.7842	0.302507	0.0462481	Rubella virus		A8WCE6	A8WCE6_29_2953_14_106633837		29
A8WCE6_29_2953	14	106633903	A	T	TMEM121	rs10141865	0.388009	5.69957e-11	42.921	0.303314	0.0462974	Rubella virus		A8WCE6	A8WCE6_29_2953_14_106633903		29
A8WCE6_29_2953	14	106635260	T	C	TMEM121	rs7150512	0.388575	6.11227e-11	42.7842	0.302507	0.0462481	Rubella virus		A8WCE6	A8WCE6_29_2953_14_106635260		29
A8WCE6_29_2953	14	106635612	T	C	TMEM121	rs12892325	0.38914	3.75961e-11	43.7351	0.305896	0.046255	Rubella virus		A8WCE6	A8WCE6_29_2953_14_106635612		29
A8WCE6_29_2953	14	106635737	A	G	TMEM121	rs55742508	0.388575	6.11227e-11	42.7842	0.302507	0.0462481	Rubella virus		A8WCE6	A8WCE6_29_2953_14_106635737		29
A8WCE6_29_2953	14	106636809	A	G	TMEM121	rs11851980	0.38914	6.45436e-11	42.6777	0.302323	0.0462775	Rubella virus		A8WCE6	A8WCE6_29_2953_14_106636809		29
A8WCE6_29_2953	14	106637165	A	AG	TMEM121	rs111821212	0.388575	6.11227e-11	42.7842	0.302507	0.0462481	Rubella virus		A8WCE6	A8WCE6_29_2953_14_106637165		29
A8WCE6_29_2953	14	106637565	G	C	TMEM121	rs36055373	0.390271	7.14665e-11	42.4784	0.301476	0.0462561	Rubella virus		A8WCE6	A8WCE6_29_2953_14_106637565		29
A8WCE6_29_2953	14	106637852	G	A	TMEM121	rs34014502	0.388575	4.55364e-11	43.3602	0.30444	0.0462335	Rubella virus		A8WCE6	A8WCE6_29_2953_14_106637852		29
A8WCE6_29_2953	14	106637903	A	G	TMEM121	rs34439330	0.38914	6.45436e-11	42.6777	0.302323	0.0462775	Rubella virus		A8WCE6	A8WCE6_29_2953_14_106637903		29
A8WCE6_29_2953	14	106638136	C	T	TMEM121	rs74091719	0.388575	6.11227e-11	42.7842	0.302507	0.0462481	Rubella virus		A8WCE6	A8WCE6_29_2953_14_106638136		29
A8WCE6_29_2953	14	106638145	T	G	TMEM121	rs11626520	0.388575	6.11227e-11	42.7842	0.302507	0.0462481	Rubella virus		A8WCE6	A8WCE6_29_2953_14_106638145		29
A8WCE6_29_2953	14	106638194	G	C	TMEM121	rs11621851	0.388575	6.11227e-11	42.7842	0.302507	0.0462481	Rubella virus		A8WCE6	A8WCE6_29_2953_14_106638194		29
A8WCE6_29_2953	14	106638311	A	G	TMEM121	rs2516902	0.388575	6.11227e-11	42.7842	0.302507	0.0462481	Rubella virus		A8WCE6	A8WCE6_29_2953_14_106638311		29
A8WCE6_29_2953	14	106638390	T	C	TMEM121	rs2516901	0.388009	6.49283e-11	42.6661	0.302624	0.04633	Rubella virus		A8WCE6	A8WCE6_29_2953_14_106638390		29
A8WCE6_29_2953	14	106641615	C	T	TMEM121	rs4774004	0.38914	6.25454e-11	42.7392	0.302563	0.046281	Rubella virus		A8WCE6	A8WCE6_29_2953_14_106641615		29
A8WCE6_29_2953	14	106641763	C	T	TMEM121	rs4774005	0.390271	9.50166e-11	41.9214	0.299502	0.0462575	Rubella virus		A8WCE6	A8WCE6_29_2953_14_106641763		29
A8WCE6_29_2953	14	106642232	A	G	TMEM121	rs12589540	0.388575	5.83317e-11	42.8757	0.303369	0.0463303	Rubella virus		A8WCE6	A8WCE6_29_2953_14_106642232		29
A8WCE6_29_2953	14	106643304	G	A	TMEM121	rs116885373	0.388009	7.61856e-11	42.3534	0.300645	0.0461967	Rubella virus		A8WCE6	A8WCE6_29_2953_14_106643304		29
A8WCE6_29_2953	14	106643325	A	T	TMEM121	rs113692972	0.386312	4.19314e-11	43.5216	0.305499	0.0463081	Rubella virus		A8WCE6	A8WCE6_29_2953_14_106643325		29
A8WCE6_29_2953	14	106643390	G	T	TMEM121	rs76492778	0.387443	3.7889e-11	43.7199	0.306754	0.0463928	Rubella virus		A8WCE6	A8WCE6_29_2953_14_106643390		29
A8WCE6_29_2953	14	106643400	T	C	TMEM121	rs75068889	0.388009	3.86848e-11	43.6793	0.305055	0.0461573	Rubella virus		A8WCE6	A8WCE6_29_2953_14_106643400		29
A8WCE6_29_2953	14	106643448	A	G	TMEM121	rs117361638	0.386878	5.51196e-11	42.9865	0.303305	0.0462608	Rubella virus		A8WCE6	A8WCE6_29_2953_14_106643448		29
A8WCE6_29_2953	14	106643477	C	T	TMEM121	rs113778466	0.386878	8.89547e-11	42.0503	0.299913	0.0462498	Rubella virus		A8WCE6	A8WCE6_29_2953_14_106643477		29
A8WCE6_29_2953	14	106643499	T	C	TMEM121	rs112024498	0.388575	5.83317e-11	42.8757	0.303369	0.0463303	Rubella virus		A8WCE6	A8WCE6_29_2953_14_106643499		29
A8WCE6_29_2953	14	106643508	C	A	TMEM121	rs72622061	0.388575	5.83317e-11	42.8757	0.303369	0.0463303	Rubella virus		A8WCE6	A8WCE6_29_2953_14_106643508		29
A8WCE6_29_2953	14	106643556	A	G	TMEM121	rs111398850	0.38914	4.9808e-11	43.1847	0.303852	0.0462378	Rubella virus		A8WCE6	A8WCE6_29_2953_14_106643556		29
A8WCE6_29_2953	14	106643616	G	C	TMEM121	rs73378200	0.387443	8.2703e-11	42.1928	0.300107	0.0462015	Rubella virus		A8WCE6	A8WCE6_29_2953_14_106643616		29
A8WCE6_29_2953	14	106643639	C	T	TMEM121	rs28548301	0.388009	4.74578e-11	43.2793	0.304529	0.0462901	Rubella virus		A8WCE6	A8WCE6_29_2953_14_106643639		29
A8WCE6_29_2953	14	106643712	C	T	TMEM121	rs10467897	0.38914	5.86929e-11	42.8636	0.30279	0.0462484	Rubella virus		A8WCE6	A8WCE6_29_2953_14_106643712		29
A8WCE6_29_2953	14	106643810	G	A	TMEM121	rs10467898	0.38914	6.25454e-11	42.7392	0.302563	0.046281	Rubella virus		A8WCE6	A8WCE6_29_2953_14_106643810		29
A8WCE6_29_2953	14	106643869	T	C	TMEM121	rs8003574	0.388575	5.83317e-11	42.8757	0.303369	0.0463303	Rubella virus		A8WCE6	A8WCE6_29_2953_14_106643869		29
A8WCE6_29_2953	14	106644263	C	T	TMEM121	rs8003083	0.38914	6.25454e-11	42.7392	0.302563	0.046281	Rubella virus		A8WCE6	A8WCE6_29_2953_14_106644263		29
A8WCE6_29_2953	14	106644438	A	C	TMEM121	rs8007380	0.388575	5.83317e-11	42.8757	0.303369	0.0463303	Rubella virus		A8WCE6	A8WCE6_29_2953_14_106644438		29
A8WCE6_29_2953	14	106644543	A	C	TMEM121	rs8007571	0.388575	5.83317e-11	42.8757	0.303369	0.0463303	Rubella virus		A8WCE6	A8WCE6_29_2953_14_106644543		29
A8WCE6_29_2953	14	106644551	C	T	TMEM121	rs8007717	0.38914	6.25454e-11	42.7392	0.302563	0.046281	Rubella virus		A8WCE6	A8WCE6_29_2953_14_106644551		29
A8WCE6_29_2953	14	106644572	A	G	TMEM121	rs8007586	0.390271	7.02064e-11	42.5132	0.301453	0.0462335	Rubella virus		A8WCE6	A8WCE6_29_2953_14_106644572		29
A8WCE6_29_2953	14	106645272	A	C	TMEM121	rs67063320	0.396493	7.85515e-11	42.2935	0.303469	0.0466635	Rubella virus		A8WCE6	A8WCE6_29_2953_14_106645272		29
A8WCE6_29_2953	14	106645315	T	G	TMEM121	rs74091763	0.385181	7.36306e-11	42.4201	0.304975	0.0468251	Rubella virus		A8WCE6	A8WCE6_29_2953_14_106645315		29
A8WCE6_29_2953	14	106645320	C	T	TMEM121	rs74091765	0.3931	5.92002e-11	42.8468	0.304151	0.0464655	Rubella virus		A8WCE6	A8WCE6_29_2953_14_106645320		29
A8WCE6_29_2953	14	106645323	G	A	TMEM121	rs114056009	0.384615	1.30853e-10	41.2958	0.300909	0.0468255	Rubella virus		A8WCE6	A8WCE6_29_2953_14_106645323		29
A8WCE6_29_2953	14	106645328	G	A	TMEM121	rs116396198	0.384615	1.30853e-10	41.2958	0.300909	0.0468255	Rubella virus		A8WCE6	A8WCE6_29_2953_14_106645328		29
A8WCE6_29_2953	14	106645348	A	G	TMEM121	rs67680443	0.400452	7.43018e-11	42.4023	0.304611	0.0467789	Rubella virus		A8WCE6	A8WCE6_29_2953_14_106645348		29
A8WCE6_29_2953	14	106645351	G	A	TMEM121	rs66938057	0.399321	1.08455e-10	41.6628	0.303179	0.0469705	Rubella virus		A8WCE6	A8WCE6_29_2953_14_106645351		29
A8WCE6_29_2953	14	106645381	G	C	TMEM121	rs73380177	0.385181	2.08665e-11	44.8877	0.312588	0.0466561	Rubella virus		A8WCE6	A8WCE6_29_2953_14_106645381		29
A8WCE6_29_2953	14	106645394	AATT	A	TMEM121	NA	0.385747	9.90859e-11	41.8394	0.301733	0.0466477	Rubella virus		A8WCE6	A8WCE6_29_2953_14_106645394		29
A8WCE6_29_2953	14	106645415	T	C	TMEM121	rs112346997	0.387443	2.52631e-11	44.5133	0.309994	0.0464631	Rubella virus		A8WCE6	A8WCE6_29_2953_14_106645415		29
A8WCE6_29_2953	14	106645507	A	G	TMEM121	rs11850173	0.389706	1.2279e-10	41.4201	0.297388	0.0462081	Rubella virus		A8WCE6	A8WCE6_29_2953_14_106645507		29
A8WCE6_29_2953	14	106645822	T	C	TMEM121	rs11846492	0.388009	5.36243e-11	43.0403	0.303739	0.0462981	Rubella virus		A8WCE6	A8WCE6_29_2953_14_106645822		29
A8WCE6_29_2953	14	106646384	T	C	TMEM121	rs3848103	0.38914	6.20926e-11	42.7534	0.302441	0.0462547	Rubella virus		A8WCE6	A8WCE6_29_2953_14_106646384		29
A8WCE6_29_2953	14	106648267	A	C	TMEM121	rs2516890	0.38914	4.49038e-11	43.3875	0.304536	0.0462334	Rubella virus		A8WCE6	A8WCE6_29_2953_14_106648267		29
A8WCE6_29_2953	14	106649713	G	T	TMEM121	rs2516885	0.388575	4.2521e-11	43.4942	0.304715	0.0462038	Rubella virus		A8WCE6	A8WCE6_29_2953_14_106649713		29
A8WCE6_29_2953	14	106649952	G	C	TMEM121	rs2516883	0.390837	5.33648e-11	43.0498	0.302889	0.0461634	Rubella virus		A8WCE6	A8WCE6_29_2953_14_106649952		29
A8WCE6_29_2953	14	106650315	T	C	TMEM121	rs11623758	0.390271	6.94744e-11	42.5337	0.300862	0.0461319	Rubella virus		A8WCE6	A8WCE6_29_2953_14_106650315		29
A8WCE6_29_2953	14	106650316	C	T	TMEM121	rs28667573	0.390271	6.94744e-11	42.5337	0.300862	0.0461319	Rubella virus		A8WCE6	A8WCE6_29_2953_14_106650316		29
A8WCE6_29_2953	14	106656880	G	A	TMEM121	rs9671760	0.370475	1.05036e-11	46.2322	0.315675	0.0464267	Rubella virus		A8WCE6	A8WCE6_29_2953_14_106656880		29
A8WCE6_29_2953	14	106657162	T	C	TMEM121	rs4774170	0.36991	1.38579e-11	45.6893	0.31361	0.0463962	Rubella virus		A8WCE6	A8WCE6_29_2953_14_106657162		29
A8WCE6_29_2953	14	106657512	C	A	TMEM121	rs7148790	0.368778	1.33962e-11	45.7557	0.313222	0.0463051	Rubella virus		A8WCE6	A8WCE6_29_2953_14_106657512		29
A8WCE6_29_2953	14	106657616	G	C	TMEM121	rs7149274	0.368213	3.34967e-12	48.4724	0.323449	0.0464577	Rubella virus		A8WCE6	A8WCE6_29_2953_14_106657616		29
A8WCE6_29_2953	14	106657619	C	T	TMEM121	rs61997589	0.368778	5.51461e-12	47.4949	0.320534	0.0465105	Rubella virus		A8WCE6	A8WCE6_29_2953_14_106657619		29
A8WCE6_29_2953	14	106657624	T	G	TMEM121	rs7150292	0.368778	4.86661e-12	47.74	0.321279	0.0464988	Rubella virus		A8WCE6	A8WCE6_29_2953_14_106657624		29
A8WCE6_29_2953	14	106657835	C	T	TMEM121	rs2072045	0.368778	4.96543e-12	47.7006	0.321018	0.0464801	Rubella virus		A8WCE6	A8WCE6_29_2953_14_106657835		29
A8WCE6_29_2953	14	106657993	T	C	TMEM121	rs11846079	0.36991	7.28166e-12	46.9501	0.317838	0.0463861	Rubella virus		A8WCE6	A8WCE6_29_2953_14_106657993		29
A8WCE6_29_2953	14	106658177	A	G	TMEM121	rs2073670	0.368778	8.32596e-12	46.6875	0.316468	0.0463158	Rubella virus		A8WCE6	A8WCE6_29_2953_14_106658177		29
A8WCE6_29_2953	14	106659348	C	T	TMEM121	rs4774006	0.368778	8.32596e-12	46.6875	0.316468	0.0463158	Rubella virus		A8WCE6	A8WCE6_29_2953_14_106659348		29
A8WCE6_29_2953	14	106659359	T	C	TMEM121	rs4774007	0.368778	8.32596e-12	46.6875	0.316468	0.0463158	Rubella virus		A8WCE6	A8WCE6_29_2953_14_106659359		29
A8WCE6_29_2953	14	106660024	T	C	TMEM121	rs11625434	0.369344	8.85639e-12	46.5664	0.316227	0.0463406	Rubella virus		A8WCE6	A8WCE6_29_2953_14_106660024		29
A8WCE6_29_2953	14	106660132	G	A	TMEM121	rs11620795	0.369344	5.00901e-12	47.6835	0.319836	0.0463174	Rubella virus		A8WCE6	A8WCE6_29_2953_14_106660132		29
A8WCE6_29_2953	14	106660469	G	A	TMEM121	rs10132152	0.369344	5.00901e-12	47.6835	0.319836	0.0463174	Rubella virus		A8WCE6	A8WCE6_29_2953_14_106660469		29
A8WCE6_29_2953	14	106660608	CAT	C	TMEM121	rs1555568672	0.368778	8.32596e-12	46.6875	0.316468	0.0463158	Rubella virus		A8WCE6	A8WCE6_29_2953_14_106660608		29
A8WCE6_29_2953	14	106661719	G	T	TMEM121	rs1858687	0.367081	4.86802e-12	47.7394	0.320577	0.0463974	Rubella virus		A8WCE6	A8WCE6_29_2953_14_106661719		29
A8WCE6_29_2953	14	106662019	C	A	TMEM121	rs1858686	0.368778	8.32596e-12	46.6875	0.316468	0.0463158	Rubella virus		A8WCE6	A8WCE6_29_2953_14_106662019		29
A8WCE6_29_2953	14	106662086	A	T	TMEM121	rs1858685	0.368778	8.32596e-12	46.6875	0.316468	0.0463158	Rubella virus		A8WCE6	A8WCE6_29_2953_14_106662086		29
A8WCE6_29_2953	14	106662112	G	C	TMEM121	rs1858684	0.368778	8.32596e-12	46.6875	0.316468	0.0463158	Rubella virus		A8WCE6	A8WCE6_29_2953_14_106662112		29
A8WCE6_29_2953	14	106662531	C	T	TMEM121	rs7147029	0.369344	8.85639e-12	46.5664	0.316227	0.0463406	Rubella virus		A8WCE6	A8WCE6_29_2953_14_106662531		29
A8WCE6_29_2953	14	106663156	T	G	TMEM121	rs3965027	0.370475	1.39801e-11	45.6721	0.313726	0.0464221	Rubella virus		A8WCE6	A8WCE6_29_2953_14_106663156		29
A8WCE6_29_2953	14	106663535	A	G	TMEM121	rs8015240	0.370475	1.39801e-11	45.6721	0.313726	0.0464221	Rubella virus		A8WCE6	A8WCE6_29_2953_14_106663535		29
A8WCE6_29_2953	14	106663886	A	G	TMEM121	rs60286534	0.36991	9.07491e-12	46.5187	0.317067	0.0464877	Rubella virus		A8WCE6	A8WCE6_29_2953_14_106663886		29
A8WCE6_29_2953	14	106663889	G	C	TMEM121	rs57640662	0.370475	1.39801e-11	45.6721	0.313726	0.0464221	Rubella virus		A8WCE6	A8WCE6_29_2953_14_106663889		29
A8WCE6_29_2953	14	106663911	C	T	TMEM121	rs58047143	0.369344	1.90289e-12	49.5816	0.327516	0.0465128	Rubella virus		A8WCE6	A8WCE6_29_2953_14_106663911		29
A8WCE6_29_2953	14	106664407	T	A	TMEM121	rs11624820	0.370475	1.39801e-11	45.6721	0.313726	0.0464221	Rubella virus		A8WCE6	A8WCE6_29_2953_14_106664407		29
A8WCE6_29_2953	14	106664560	G	A	TMEM121	rs3937416	0.370475	1.39801e-11	45.6721	0.313726	0.0464221	Rubella virus		A8WCE6	A8WCE6_29_2953_14_106664560		29
A8WCE6_29_2953	14	106664748	C	G	TMEM121	rs2078690	0.370475	1.39801e-11	45.6721	0.313726	0.0464221	Rubella virus		A8WCE6	A8WCE6_29_2953_14_106664748		29
A8WCE6_29_2953	14	106664908	C	CT	TMEM121	rs1567732378	0.370475	1.39801e-11	45.6721	0.313726	0.0464221	Rubella virus		A8WCE6	A8WCE6_29_2953_14_106664908		29
A8WCE6_29_2953	14	106665674	A	C	TMEM121	rs10131124	0.370475	1.39801e-11	45.6721	0.313726	0.0464221	Rubella virus		A8WCE6	A8WCE6_29_2953_14_106665674		29
A8WCE6_29_2953	14	106665956	A	C	TMEM121	rs2213891	0.370475	1.39801e-11	45.6721	0.313726	0.0464221	Rubella virus		A8WCE6	A8WCE6_29_2953_14_106665956		29
A8WCE6_29_2953	14	106666006	G	GC	TMEM121	rs925899762	0.370475	1.39801e-11	45.6721	0.313726	0.0464221	Rubella virus		A8WCE6	A8WCE6_29_2953_14_106666006		29
A8WCE6_29_2953	14	106666157	G	T	TMEM121	rs4268661	0.370475	1.39801e-11	45.6721	0.313726	0.0464221	Rubella virus		A8WCE6	A8WCE6_29_2953_14_106666157		29
A8WCE6_29_2953	14	106666170	A	G	TMEM121	rs4468504	0.370475	1.39801e-11	45.6721	0.313726	0.0464221	Rubella virus		A8WCE6	A8WCE6_29_2953_14_106666170		29
A8WCE6_29_2953	14	106680002	C	T	TMEM121	rs756583	0.3931	1.29198e-10	41.3206	0.300277	0.0467132	Rubella virus		A8WCE6	A8WCE6_29_2953_14_106680002		29
A8WCE6_29_2953	14	106682286	C	T	TMEM121	rs3944157	0.3931	1.29198e-10	41.3206	0.300277	0.0467132	Rubella virus		A8WCE6	A8WCE6_29_2953_14_106682286		29
A8WCE6_29_2953	14	106683696	G	A	TMEM121	rs6576201	0.3931	1.29198e-10	41.3206	0.300277	0.0467132	Rubella virus		A8WCE6	A8WCE6_29_2953_14_106683696		29
A8WCE6_29_2953	14	106683893	C	T	TMEM121	rs9324093	0.3931	1.29198e-10	41.3206	0.300277	0.0467132	Rubella virus		A8WCE6	A8WCE6_29_2953_14_106683893		29
A8WCE6_29_2953	14	106685899	C	T	TMEM121	rs10139058	0.393665	1.07759e-10	41.6753	0.301725	0.0467382	Rubella virus		A8WCE6	A8WCE6_29_2953_14_106685899		29
A8WCE6_29_2953	14	106686361	A	C	TMEM121	rs8004835	0.3931	1.29198e-10	41.3206	0.300277	0.0467132	Rubella virus		A8WCE6	A8WCE6_29_2953_14_106686361		29
A8WCE6_29_2953	14	106687444	T	C	TMEM121	rs2097580	0.3931	1.29198e-10	41.3206	0.300277	0.0467132	Rubella virus		A8WCE6	A8WCE6_29_2953_14_106687444		29
A8WCE6_29_2953	14	106701895	T	C	TMEM121	rs2731168	0.434389	2.60327e-11	44.4546	0.318593	0.0477835	Rubella virus		A8WCE6	A8WCE6_29_2953_14_106701895		29
A8WCE6_29_2953	14	106714808	G	A	TMEM121	rs8009570	0.38405	3.93115e-11	43.6478	0.313921	0.047516	Rubella virus		A8WCE6	A8WCE6_29_2953_14_106714808		29
A8WCE6_29_2953	14	106714815	A	G	TMEM121	rs55891010	0.376131	2.46291e-11	44.5631	0.318299	0.0476813	Rubella virus		A8WCE6	A8WCE6_29_2953_14_106714815		29
A8WCE6_29_2953	14	106714830	C	T	TMEM121	rs11845244	0.361991	4.62075e-12	47.8416	0.330967	0.0478499	Rubella virus		A8WCE6	A8WCE6_29_2953_14_106714830		29
A8WCE6_29_2953	14	106714881	C	T	TMEM121	rs11558005	0.199095	1.25178e-10	41.3824	0.373052	0.0579911	Rubella virus		A8WCE6	A8WCE6_29_2953_14_106714881		29
D5KJ87_29_11164	14	106616815	A	G	TMEM121	rs150418208	0.407805	1.6384e-11	45.3613	0.331531	0.0492246	Rubella virus		D5KJ87	D5KJ87_29_11164_14_106616815		29
D5KJ87_29_11164	14	106618188	C	G	TMEM121	rs4043170	0.410068	1.79462e-11	45.1829	0.331024	0.0492462	Rubella virus		D5KJ87	D5KJ87_29_11164_14_106618188		29
D5KJ87_29_11164	14	106622553	C	T	TMEM121	rs2516904	0.388575	1.28621e-12	50.3501	0.349703	0.0492832	Rubella virus		D5KJ87	D5KJ87_29_11164_14_106622553		29
D5KJ87_29_11164	14	106623272	C	T	TMEM121	rs2516903	0.385747	4.08713e-12	48.0822	0.343831	0.0495853	Rubella virus		D5KJ87	D5KJ87_29_11164_14_106623272		29
D5KJ87_29_11164	14	106623409	T	C	TMEM121	rs2583328	0.38914	1.31396e-12	50.3082	0.349799	0.0493172	Rubella virus		D5KJ87	D5KJ87_29_11164_14_106623409		29
D5KJ87_29_11164	14	106624191	A	G	TMEM121	rs2516942	0.38914	1.31396e-12	50.3082	0.349799	0.0493172	Rubella virus		D5KJ87	D5KJ87_29_11164_14_106624191		29
D5KJ87_29_11164	14	106625082	A	C	TMEM121	rs2516941	0.388009	1.25039e-12	50.4056	0.350457	0.0493623	Rubella virus		D5KJ87	D5KJ87_29_11164_14_106625082		29
D5KJ87_29_11164	14	106625210	A	G	TMEM121	rs2516940	0.388009	1.25039e-12	50.4056	0.350457	0.0493623	Rubella virus		D5KJ87	D5KJ87_29_11164_14_106625210		29
D5KJ87_29_11164	14	106628824	G	C	TMEM121	rs12881821	0.389706	5.22694e-13	52.1178	0.356758	0.0494175	Rubella virus		D5KJ87	D5KJ87_29_11164_14_106628824		29
D5KJ87_29_11164	14	106630519	T	A	TMEM121	rs2583315	0.3931	1.074e-12	50.704	0.350238	0.049186	Rubella virus		D5KJ87	D5KJ87_29_11164_14_106630519		29
D5KJ87_29_11164	14	106632547	G	A	TMEM121	rs1075549	0.388575	7.94515e-13	51.2956	0.352699	0.0492452	Rubella virus		D5KJ87	D5KJ87_29_11164_14_106632547		29
D5KJ87_29_11164	14	106633710	C	A	TMEM121	rs10141754	0.388009	9.51762e-13	50.9412	0.351947	0.0493109	Rubella virus		D5KJ87	D5KJ87_29_11164_14_106633710		29
D5KJ87_29_11164	14	106633742	T	C	TMEM121	rs10130941	0.388009	9.51762e-13	50.9412	0.351947	0.0493109	Rubella virus		D5KJ87	D5KJ87_29_11164_14_106633742		29
D5KJ87_29_11164	14	106633837	A	C	TMEM121	rs9783636	0.388575	7.94515e-13	51.2956	0.352699	0.0492452	Rubella virus		D5KJ87	D5KJ87_29_11164_14_106633837		29
D5KJ87_29_11164	14	106633903	A	T	TMEM121	rs10141865	0.388009	9.51762e-13	50.9412	0.351947	0.0493109	Rubella virus		D5KJ87	D5KJ87_29_11164_14_106633903		29
D5KJ87_29_11164	14	106635260	T	C	TMEM121	rs7150512	0.388575	7.94515e-13	51.2956	0.352699	0.0492452	Rubella virus		D5KJ87	D5KJ87_29_11164_14_106635260		29
D5KJ87_29_11164	14	106635612	T	C	TMEM121	rs12892325	0.38914	5.04736e-13	52.1864	0.355815	0.0492545	Rubella virus		D5KJ87	D5KJ87_29_11164_14_106635612		29
D5KJ87_29_11164	14	106635737	A	G	TMEM121	rs55742508	0.388575	7.94515e-13	51.2956	0.352699	0.0492452	Rubella virus		D5KJ87	D5KJ87_29_11164_14_106635737		29
D5KJ87_29_11164	14	106636809	A	G	TMEM121	rs11851980	0.38914	1.3665e-12	50.2313	0.349423	0.049302	Rubella virus		D5KJ87	D5KJ87_29_11164_14_106636809		29
D5KJ87_29_11164	14	106637165	A	AG	TMEM121	rs111821212	0.388575	7.94515e-13	51.2956	0.352699	0.0492452	Rubella virus		D5KJ87	D5KJ87_29_11164_14_106637165		29
D5KJ87_29_11164	14	106637565	G	C	TMEM121	rs36055373	0.390271	6.67623e-13	51.6373	0.353809	0.0492365	Rubella virus		D5KJ87	D5KJ87_29_11164_14_106637565		29
D5KJ87_29_11164	14	106637852	G	A	TMEM121	rs34014502	0.388575	9.38141e-13	50.9695	0.351637	0.0492538	Rubella virus		D5KJ87	D5KJ87_29_11164_14_106637852		29
D5KJ87_29_11164	14	106637903	A	G	TMEM121	rs34439330	0.38914	1.3665e-12	50.2313	0.349423	0.049302	Rubella virus		D5KJ87	D5KJ87_29_11164_14_106637903		29
D5KJ87_29_11164	14	106638136	C	T	TMEM121	rs74091719	0.388575	7.94515e-13	51.2956	0.352699	0.0492452	Rubella virus		D5KJ87	D5KJ87_29_11164_14_106638136		29
D5KJ87_29_11164	14	106638145	T	G	TMEM121	rs11626520	0.388575	7.94515e-13	51.2956	0.352699	0.0492452	Rubella virus		D5KJ87	D5KJ87_29_11164_14_106638145		29
D5KJ87_29_11164	14	106638194	G	C	TMEM121	rs11621851	0.388575	7.94515e-13	51.2956	0.352699	0.0492452	Rubella virus		D5KJ87	D5KJ87_29_11164_14_106638194		29
D5KJ87_29_11164	14	106638311	A	G	TMEM121	rs2516902	0.388575	7.94515e-13	51.2956	0.352699	0.0492452	Rubella virus		D5KJ87	D5KJ87_29_11164_14_106638311		29
D5KJ87_29_11164	14	106638390	T	C	TMEM121	rs2516901	0.388009	8.13088e-13	51.2503	0.353154	0.0493305	Rubella virus		D5KJ87	D5KJ87_29_11164_14_106638390		29
D5KJ87_29_11164	14	106641615	C	T	TMEM121	rs4774004	0.38914	7.40425e-13	51.4341	0.353391	0.0492754	Rubella virus		D5KJ87	D5KJ87_29_11164_14_106641615		29
D5KJ87_29_11164	14	106641763	C	T	TMEM121	rs4774005	0.390271	7.78355e-13	51.336	0.352737	0.0492311	Rubella virus		D5KJ87	D5KJ87_29_11164_14_106641763		29
D5KJ87_29_11164	14	106642232	A	G	TMEM121	rs12589540	0.388575	8.87399e-13	51.0786	0.352637	0.049341	Rubella virus		D5KJ87	D5KJ87_29_11164_14_106642232		29
D5KJ87_29_11164	14	106643302	T	C	TMEM121	rs117541988	0.399887	7.7621e-12	46.8249	0.340525	0.0497635	Rubella virus		D5KJ87	D5KJ87_29_11164_14_106643302		29
D5KJ87_29_11164	14	106643304	G	A	TMEM121	rs116885373	0.388009	2.2537e-12	49.2497	0.345509	0.0492332	Rubella virus		D5KJ87	D5KJ87_29_11164_14_106643304		29
D5KJ87_29_11164	14	106643325	A	T	TMEM121	rs113692972	0.386312	7.82699e-13	51.3251	0.353394	0.0493282	Rubella virus		D5KJ87	D5KJ87_29_11164_14_106643325		29
D5KJ87_29_11164	14	106643390	G	T	TMEM121	rs76492778	0.387443	1.4169e-12	50.1602	0.350257	0.0494547	Rubella virus		D5KJ87	D5KJ87_29_11164_14_106643390		29
D5KJ87_29_11164	14	106643400	T	C	TMEM121	rs75068889	0.388009	1.99237e-12	49.4915	0.346266	0.0492203	Rubella virus		D5KJ87	D5KJ87_29_11164_14_106643400		29
D5KJ87_29_11164	14	106643448	A	G	TMEM121	rs117361638	0.386878	9.24e-13	50.9993	0.35187	0.0492721	Rubella virus		D5KJ87	D5KJ87_29_11164_14_106643448		29
D5KJ87_29_11164	14	106643477	C	T	TMEM121	rs113778466	0.386878	8.50737e-13	51.1614	0.352136	0.0492311	Rubella virus		D5KJ87	D5KJ87_29_11164_14_106643477		29
D5KJ87_29_11164	14	106643499	T	C	TMEM121	rs112024498	0.388575	8.87399e-13	51.0786	0.352637	0.049341	Rubella virus		D5KJ87	D5KJ87_29_11164_14_106643499		29
D5KJ87_29_11164	14	106643508	C	A	TMEM121	rs72622061	0.388575	8.87399e-13	51.0786	0.352637	0.049341	Rubella virus		D5KJ87	D5KJ87_29_11164_14_106643508		29
D5KJ87_29_11164	14	106643556	A	G	TMEM121	rs111398850	0.38914	8.04139e-13	51.272	0.352621	0.0492456	Rubella virus		D5KJ87	D5KJ87_29_11164_14_106643556		29
D5KJ87_29_11164	14	106643616	G	C	TMEM121	rs73378200	0.387443	9.3522e-13	50.9756	0.351191	0.0491883	Rubella virus		D5KJ87	D5KJ87_29_11164_14_106643616		29
D5KJ87_29_11164	14	106643639	C	T	TMEM121	rs28548301	0.388009	8.18891e-13	51.2363	0.352922	0.0493049	Rubella virus		D5KJ87	D5KJ87_29_11164_14_106643639		29
D5KJ87_29_11164	14	106643712	C	T	TMEM121	rs10467897	0.38914	1.186e-12	50.5093	0.350151	0.0492686	Rubella virus		D5KJ87	D5KJ87_29_11164_14_106643712		29
D5KJ87_29_11164	14	106643810	G	A	TMEM121	rs10467898	0.38914	7.40425e-13	51.4341	0.353391	0.0492754	Rubella virus		D5KJ87	D5KJ87_29_11164_14_106643810		29
D5KJ87_29_11164	14	106643869	T	C	TMEM121	rs8003574	0.388575	8.87399e-13	51.0786	0.352637	0.049341	Rubella virus		D5KJ87	D5KJ87_29_11164_14_106643869		29
D5KJ87_29_11164	14	106644263	C	T	TMEM121	rs8003083	0.38914	7.40425e-13	51.4341	0.353391	0.0492754	Rubella virus		D5KJ87	D5KJ87_29_11164_14_106644263		29
D5KJ87_29_11164	14	106644438	A	C	TMEM121	rs8007380	0.388575	8.87399e-13	51.0786	0.352637	0.049341	Rubella virus		D5KJ87	D5KJ87_29_11164_14_106644438		29
D5KJ87_29_11164	14	106644543	A	C	TMEM121	rs8007571	0.388575	8.87399e-13	51.0786	0.352637	0.049341	Rubella virus		D5KJ87	D5KJ87_29_11164_14_106644543		29
D5KJ87_29_11164	14	106644551	C	T	TMEM121	rs8007717	0.38914	7.40425e-13	51.4341	0.353391	0.0492754	Rubella virus		D5KJ87	D5KJ87_29_11164_14_106644551		29
D5KJ87_29_11164	14	106644572	A	G	TMEM121	rs8007586	0.390271	1.21566e-12	50.4608	0.349813	0.0492446	Rubella virus		D5KJ87	D5KJ87_29_11164_14_106644572		29
D5KJ87_29_11164	14	106644803	T	C	TMEM121	rs12884023	0.386312	1.88446e-12	49.6007	0.348573	0.0494936	Rubella virus		D5KJ87	D5KJ87_29_11164_14_106644803		29
D5KJ87_29_11164	14	106645229	C	CAG	TMEM121	rs2035114006	0.401584	8.32293e-12	46.6882	0.337192	0.0493484	Rubella virus		D5KJ87	D5KJ87_29_11164_14_106645229		29
D5KJ87_29_11164	14	106645272	A	C	TMEM121	rs67063320	0.396493	2.35723e-12	49.1616	0.348694	0.0497315	Rubella virus		D5KJ87	D5KJ87_29_11164_14_106645272		29
D5KJ87_29_11164	14	106645281	G	A	TMEM121	rs67883952	0.382919	9.77469e-13	50.8889	0.356447	0.0499671	Rubella virus		D5KJ87	D5KJ87_29_11164_14_106645281		29
D5KJ87_29_11164	14	106645315	T	G	TMEM121	rs74091763	0.385181	1.29293e-12	50.3399	0.353869	0.0498754	Rubella virus		D5KJ87	D5KJ87_29_11164_14_106645315		29
D5KJ87_29_11164	14	106645320	C	T	TMEM121	rs74091765	0.3931	2.1492e-12	49.3428	0.347924	0.0495305	Rubella virus		D5KJ87	D5KJ87_29_11164_14_106645320		29
D5KJ87_29_11164	14	106645323	G	A	TMEM121	rs114056009	0.384615	1.9727e-12	49.5109	0.350889	0.0498676	Rubella virus		D5KJ87	D5KJ87_29_11164_14_106645323		29
D5KJ87_29_11164	14	106645328	G	A	TMEM121	rs116396198	0.384615	1.9727e-12	49.5109	0.350889	0.0498676	Rubella virus		D5KJ87	D5KJ87_29_11164_14_106645328		29
D5KJ87_29_11164	14	106645348	A	G	TMEM121	rs67680443	0.400452	4.16063e-12	48.0473	0.3458	0.0498874	Rubella virus		D5KJ87	D5KJ87_29_11164_14_106645348		29
D5KJ87_29_11164	14	106645351	G	A	TMEM121	rs66938057	0.399321	4.09508e-12	48.0784	0.347184	0.0500708	Rubella virus		D5KJ87	D5KJ87_29_11164_14_106645351		29
D5KJ87_29_11164	14	106645381	G	C	TMEM121	rs73380177	0.385181	8.15119e-13	51.2454	0.356052	0.0497378	Rubella virus		D5KJ87	D5KJ87_29_11164_14_106645381		29
D5KJ87_29_11164	14	106645394	AATT	A	TMEM121	NA	0.385747	2.11116e-12	49.3778	0.349215	0.0496966	Rubella virus		D5KJ87	D5KJ87_29_11164_14_106645394		29
D5KJ87_29_11164	14	106645415	T	C	TMEM121	rs112346997	0.387443	6.96091e-13	51.5553	0.355519	0.0495138	Rubella virus		D5KJ87	D5KJ87_29_11164_14_106645415		29
D5KJ87_29_11164	14	106645507	A	G	TMEM121	rs11850173	0.389706	1.75806e-12	49.7369	0.347033	0.0492075	Rubella virus		D5KJ87	D5KJ87_29_11164_14_106645507		29
D5KJ87_29_11164	14	106645822	T	C	TMEM121	rs11846492	0.388009	1.35666e-12	50.2455	0.349694	0.0493333	Rubella virus		D5KJ87	D5KJ87_29_11164_14_106645822		29
D5KJ87_29_11164	14	106646384	T	C	TMEM121	rs3848103	0.38914	4.92071e-13	52.2363	0.355783	0.0492265	Rubella virus		D5KJ87	D5KJ87_29_11164_14_106646384		29
D5KJ87_29_11164	14	106648267	A	C	TMEM121	rs2516890	0.38914	7.63044e-13	51.375	0.352961	0.0492437	Rubella virus		D5KJ87	D5KJ87_29_11164_14_106648267		29
D5KJ87_29_11164	14	106649713	G	T	TMEM121	rs2516885	0.388575	4.40984e-13	52.4516	0.356226	0.0491865	Rubella virus		D5KJ87	D5KJ87_29_11164_14_106649713		29
D5KJ87_29_11164	14	106649952	G	C	TMEM121	rs2516883	0.390837	3.07708e-13	53.1584	0.358082	0.049113	Rubella virus		D5KJ87	D5KJ87_29_11164_14_106649952		29
D5KJ87_29_11164	14	106650315	T	C	TMEM121	rs11623758	0.390271	3.86578e-13	52.7102	0.356311	0.0490775	Rubella virus		D5KJ87	D5KJ87_29_11164_14_106650315		29
D5KJ87_29_11164	14	106650316	C	T	TMEM121	rs28667573	0.390271	3.86578e-13	52.7102	0.356311	0.0490775	Rubella virus		D5KJ87	D5KJ87_29_11164_14_106650316		29
D5KJ87_29_11164	14	106656880	G	A	TMEM121	rs9671760	0.370475	3.34256e-14	57.5218	0.374383	0.0493628	Rubella virus		D5KJ87	D5KJ87_29_11164_14_106656880		29
D5KJ87_29_11164	14	106657162	T	C	TMEM121	rs4774170	0.36991	4.25577e-14	57.0467	0.372574	0.0493284	Rubella virus		D5KJ87	D5KJ87_29_11164_14_106657162		29
D5KJ87_29_11164	14	106657512	C	A	TMEM121	rs7148790	0.368778	3.72518e-14	57.3086	0.372657	0.0492265	Rubella virus		D5KJ87	D5KJ87_29_11164_14_106657512		29
D5KJ87_29_11164	14	106657616	G	C	TMEM121	rs7149274	0.368213	6.36402e-14	56.2555	0.371187	0.0494892	Rubella virus		D5KJ87	D5KJ87_29_11164_14_106657616		29
D5KJ87_29_11164	14	106657619	C	T	TMEM121	rs61997589	0.368778	5.42924e-14	56.5678	0.37238	0.0495109	Rubella virus		D5KJ87	D5KJ87_29_11164_14_106657619		29
D5KJ87_29_11164	14	106657624	T	G	TMEM121	rs7150292	0.368778	1.11486e-13	55.1533	0.367929	0.0495425	Rubella virus		D5KJ87	D5KJ87_29_11164_14_106657624		29
D5KJ87_29_11164	14	106657835	C	T	TMEM121	rs2072045	0.368778	4.11581e-14	57.1125	0.373856	0.0494697	Rubella virus		D5KJ87	D5KJ87_29_11164_14_106657835		29
D5KJ87_29_11164	14	106657993	T	C	TMEM121	rs11846079	0.36991	1.88604e-14	58.6475	0.377617	0.0493091	Rubella virus		D5KJ87	D5KJ87_29_11164_14_106657993		29
D5KJ87_29_11164	14	106658177	A	G	TMEM121	rs2073670	0.368778	2.02484e-14	58.5078	0.376571	0.0492312	Rubella virus		D5KJ87	D5KJ87_29_11164_14_106658177		29
D5KJ87_29_11164	14	106659348	C	T	TMEM121	rs4774006	0.368778	2.02484e-14	58.5078	0.376571	0.0492312	Rubella virus		D5KJ87	D5KJ87_29_11164_14_106659348		29
D5KJ87_29_11164	14	106659359	T	C	TMEM121	rs4774007	0.368778	2.02484e-14	58.5078	0.376571	0.0492312	Rubella virus		D5KJ87	D5KJ87_29_11164_14_106659359		29
D5KJ87_29_11164	14	106660024	T	C	TMEM121	rs11625434	0.369344	3.65846e-14	57.3442	0.373215	0.0492849	Rubella virus		D5KJ87	D5KJ87_29_11164_14_106660024		29
D5KJ87_29_11164	14	106660132	G	A	TMEM121	rs11620795	0.369344	1.24411e-14	59.4662	0.379666	0.0492341	Rubella virus		D5KJ87	D5KJ87_29_11164_14_106660132		29
D5KJ87_29_11164	14	106660469	G	A	TMEM121	rs10132152	0.369344	1.24411e-14	59.4662	0.379666	0.0492341	Rubella virus		D5KJ87	D5KJ87_29_11164_14_106660469		29
D5KJ87_29_11164	14	106660608	CAT	C	TMEM121	rs1555568672	0.368778	2.02484e-14	58.5078	0.376571	0.0492312	Rubella virus		D5KJ87	D5KJ87_29_11164_14_106660608		29
D5KJ87_29_11164	14	106661719	G	T	TMEM121	rs1858687	0.367081	2.28194e-14	58.2727	0.376736	0.049352	Rubella virus		D5KJ87	D5KJ87_29_11164_14_106661719		29
D5KJ87_29_11164	14	106662019	C	A	TMEM121	rs1858686	0.368778	2.02484e-14	58.5078	0.376571	0.0492312	Rubella virus		D5KJ87	D5KJ87_29_11164_14_106662019		29
D5KJ87_29_11164	14	106662086	A	T	TMEM121	rs1858685	0.368778	2.02484e-14	58.5078	0.376571	0.0492312	Rubella virus		D5KJ87	D5KJ87_29_11164_14_106662086		29
D5KJ87_29_11164	14	106662112	G	C	TMEM121	rs1858684	0.368778	2.02484e-14	58.5078	0.376571	0.0492312	Rubella virus		D5KJ87	D5KJ87_29_11164_14_106662112		29
D5KJ87_29_11164	14	106662531	C	T	TMEM121	rs7147029	0.369344	3.65846e-14	57.3442	0.373215	0.0492849	Rubella virus		D5KJ87	D5KJ87_29_11164_14_106662531		29
D5KJ87_29_11164	14	106663156	T	G	TMEM121	rs3965027	0.370475	2.28879e-14	58.2668	0.376498	0.0493234	Rubella virus		D5KJ87	D5KJ87_29_11164_14_106663156		29
D5KJ87_29_11164	14	106663535	A	G	TMEM121	rs8015240	0.370475	2.28879e-14	58.2668	0.376498	0.0493234	Rubella virus		D5KJ87	D5KJ87_29_11164_14_106663535		29
D5KJ87_29_11164	14	106663886	A	G	TMEM121	rs60286534	0.36991	1.18547e-14	59.5612	0.381107	0.0493815	Rubella virus		D5KJ87	D5KJ87_29_11164_14_106663886		29
D5KJ87_29_11164	14	106663889	G	C	TMEM121	rs57640662	0.370475	2.28879e-14	58.2668	0.376498	0.0493234	Rubella virus		D5KJ87	D5KJ87_29_11164_14_106663889		29
D5KJ87_29_11164	14	106663911	C	T	TMEM121	rs58047143	0.369344	3.80274e-15	61.7995	0.38859	0.049431	Rubella virus		D5KJ87	D5KJ87_29_11164_14_106663911		29
D5KJ87_29_11164	14	106664407	T	A	TMEM121	rs11624820	0.370475	2.28879e-14	58.2668	0.376498	0.0493234	Rubella virus		D5KJ87	D5KJ87_29_11164_14_106664407		29
D5KJ87_29_11164	14	106664560	G	A	TMEM121	rs3937416	0.370475	2.28879e-14	58.2668	0.376498	0.0493234	Rubella virus		D5KJ87	D5KJ87_29_11164_14_106664560		29
D5KJ87_29_11164	14	106664748	C	G	TMEM121	rs2078690	0.370475	2.28879e-14	58.2668	0.376498	0.0493234	Rubella virus		D5KJ87	D5KJ87_29_11164_14_106664748		29
D5KJ87_29_11164	14	106664908	C	CT	TMEM121	rs1567732378	0.370475	2.28879e-14	58.2668	0.376498	0.0493234	Rubella virus		D5KJ87	D5KJ87_29_11164_14_106664908		29
D5KJ87_29_11164	14	106665674	A	C	TMEM121	rs10131124	0.370475	2.28879e-14	58.2668	0.376498	0.0493234	Rubella virus		D5KJ87	D5KJ87_29_11164_14_106665674		29
D5KJ87_29_11164	14	106665956	A	C	TMEM121	rs2213891	0.370475	2.28879e-14	58.2668	0.376498	0.0493234	Rubella virus		D5KJ87	D5KJ87_29_11164_14_106665956		29
D5KJ87_29_11164	14	106666006	G	GC	TMEM121	rs925899762	0.370475	2.28879e-14	58.2668	0.376498	0.0493234	Rubella virus		D5KJ87	D5KJ87_29_11164_14_106666006		29
D5KJ87_29_11164	14	106666157	G	T	TMEM121	rs4268661	0.370475	2.28879e-14	58.2668	0.376498	0.0493234	Rubella virus		D5KJ87	D5KJ87_29_11164_14_106666157		29
D5KJ87_29_11164	14	106666170	A	G	TMEM121	rs4468504	0.370475	2.28879e-14	58.2668	0.376498	0.0493234	Rubella virus		D5KJ87	D5KJ87_29_11164_14_106666170		29
D5KJ87_29_11164	14	106668226	A	G	TMEM121	rs2187994	0.409502	1.93827e-11	45.0321	0.328545	0.0489591	Rubella virus		D5KJ87	D5KJ87_29_11164_14_106668226		29
D5KJ87_29_11164	14	106668484	A	G	TMEM121	rs6576199	0.409502	1.93827e-11	45.0321	0.328545	0.0489591	Rubella virus		D5KJ87	D5KJ87_29_11164_14_106668484		29
D5KJ87_29_11164	14	106668703	G	C	TMEM121	rs6576200	0.409502	1.93827e-11	45.0321	0.328545	0.0489591	Rubella virus		D5KJ87	D5KJ87_29_11164_14_106668703		29
D5KJ87_29_11164	14	106669198	A	G	TMEM121	rs10141450	0.409502	1.93827e-11	45.0321	0.328545	0.0489591	Rubella virus		D5KJ87	D5KJ87_29_11164_14_106669198		29
D5KJ87_29_11164	14	106671861	A	G	TMEM121	rs7159297	0.408937	1.89739e-11	45.0739	0.32897	0.0489997	Rubella virus		D5KJ87	D5KJ87_29_11164_14_106671861		29
D5KJ87_29_11164	14	106672548	T	C	TMEM121	rs10220646	0.409502	1.54232e-11	45.4797	0.330711	0.0490388	Rubella virus		D5KJ87	D5KJ87_29_11164_14_106672548		29
D5KJ87_29_11164	14	106673442	T	C	TMEM121	rs7161497	0.408937	1.89739e-11	45.0739	0.32897	0.0489997	Rubella virus		D5KJ87	D5KJ87_29_11164_14_106673442		29
D5KJ87_29_11164	14	106673891	A	G	TMEM121	rs11624912	0.408937	1.89739e-11	45.0739	0.32897	0.0489997	Rubella virus		D5KJ87	D5KJ87_29_11164_14_106673891		29
D5KJ87_29_11164	14	106675148	A	C	TMEM121	rs6423677	0.395362	2.02972e-11	44.9419	0.335548	0.050053	Rubella virus		D5KJ87	D5KJ87_29_11164_14_106675148		29
D5KJ87_29_11164	14	106675230	C	T	TMEM121	rs7146064	0.405543	9.19181e-12	46.4936	0.335568	0.0492134	Rubella virus		D5KJ87	D5KJ87_29_11164_14_106675230		29
D5KJ87_29_11164	14	106675274	T	C	TMEM121	rs149638514	0.408371	1.42993e-11	45.6279	0.331551	0.0490834	Rubella virus		D5KJ87	D5KJ87_29_11164_14_106675274		29
D5KJ87_29_11164	14	106675284	T	C	TMEM121	rs7147390	0.406109	1.91192e-11	45.0589	0.329403	0.0490724	Rubella virus		D5KJ87	D5KJ87_29_11164_14_106675284		29
D5KJ87_29_11164	14	106675341	T	C	TMEM121	rs11623082	0.406674	1.04934e-11	46.2341	0.334368	0.0491749	Rubella virus		D5KJ87	D5KJ87_29_11164_14_106675341		29
D5KJ87_29_11164	14	106675378	G	A	TMEM121	rs11627259	0.406109	3.25341e-11	44.0182	0.325626	0.0490799	Rubella virus		D5KJ87	D5KJ87_29_11164_14_106675378		29
D5KJ87_29_11164	14	106675380	G	C	TMEM121	rs11627260	0.40724	1.54061e-11	45.4818	0.331187	0.0491082	Rubella virus		D5KJ87	D5KJ87_29_11164_14_106675380		29
D5KJ87_29_11164	14	106675394	A	G	TMEM121	rs11627183	0.40724	2.67084e-11	44.4044	0.326679	0.0490239	Rubella virus		D5KJ87	D5KJ87_29_11164_14_106675394		29
D5KJ87_29_11164	14	106677179	G	C	TMEM121	rs10150460	0.410633	2.6255e-11	44.4379	0.327387	0.0491116	Rubella virus		D5KJ87	D5KJ87_29_11164_14_106677179		29
D5KJ87_29_11164	14	106677774	G	C	TMEM121	rs7142279	0.411765	3.80443e-11	43.7119	0.323944	0.0489971	Rubella virus		D5KJ87	D5KJ87_29_11164_14_106677774		29
D5KJ87_29_11164	14	106678273	A	G	TMEM121	rs17113249	0.408937	1.89739e-11	45.0739	0.32897	0.0489997	Rubella virus		D5KJ87	D5KJ87_29_11164_14_106678273		29
D5KJ87_29_11164	14	106680002	C	T	TMEM121	rs756583	0.3931	1.71588e-12	49.7846	0.350966	0.0497414	Rubella virus		D5KJ87	D5KJ87_29_11164_14_106680002		29
D5KJ87_29_11164	14	106681273	A	T	TMEM121	rs4774008	0.408937	1.89739e-11	45.0739	0.32897	0.0489997	Rubella virus		D5KJ87	D5KJ87_29_11164_14_106681273		29
D5KJ87_29_11164	14	106681814	C	T	TMEM121	rs10143242	0.408937	1.89739e-11	45.0739	0.32897	0.0489997	Rubella virus		D5KJ87	D5KJ87_29_11164_14_106681814		29
D5KJ87_29_11164	14	106682022	C	G	TMEM121	rs2105991	0.408937	1.89739e-11	45.0739	0.32897	0.0489997	Rubella virus		D5KJ87	D5KJ87_29_11164_14_106682022		29
D5KJ87_29_11164	14	106682155	G	C	TMEM121	rs2105990	0.408937	5.10898e-11	43.135	0.321962	0.0490218	Rubella virus		D5KJ87	D5KJ87_29_11164_14_106682155		29
D5KJ87_29_11164	14	106682199	C	T	TMEM121	rs2105989	0.409502	1.54232e-11	45.4797	0.330711	0.0490388	Rubella virus		D5KJ87	D5KJ87_29_11164_14_106682199		29
D5KJ87_29_11164	14	106682286	C	T	TMEM121	rs3944157	0.3931	1.71588e-12	49.7846	0.350966	0.0497414	Rubella virus		D5KJ87	D5KJ87_29_11164_14_106682286		29
D5KJ87_29_11164	14	106683696	G	A	TMEM121	rs6576201	0.3931	1.71588e-12	49.7846	0.350966	0.0497414	Rubella virus		D5KJ87	D5KJ87_29_11164_14_106683696		29
D5KJ87_29_11164	14	106683806	C	T	TMEM121	rs9324092	0.408937	1.89739e-11	45.0739	0.32897	0.0489997	Rubella virus		D5KJ87	D5KJ87_29_11164_14_106683806		29
D5KJ87_29_11164	14	106683893	C	T	TMEM121	rs9324093	0.3931	1.71588e-12	49.7846	0.350966	0.0497414	Rubella virus		D5KJ87	D5KJ87_29_11164_14_106683893		29
D5KJ87_29_11164	14	106685105	C	T	TMEM121	rs1024350	0.408937	1.89739e-11	45.0739	0.32897	0.0489997	Rubella virus		D5KJ87	D5KJ87_29_11164_14_106685105		29
D5KJ87_29_11164	14	106685899	C	T	TMEM121	rs10139058	0.393665	1.45097e-12	50.1136	0.352318	0.0497688	Rubella virus		D5KJ87	D5KJ87_29_11164_14_106685899		29
D5KJ87_29_11164	14	106686149	A	G	TMEM121	rs1974468	0.409502	1.54232e-11	45.4797	0.330711	0.0490388	Rubella virus		D5KJ87	D5KJ87_29_11164_14_106686149		29
D5KJ87_29_11164	14	106686330	A	AAAAG	TMEM121	NA	0.408937	1.89739e-11	45.0739	0.32897	0.0489997	Rubella virus		D5KJ87	D5KJ87_29_11164_14_106686330		29
D5KJ87_29_11164	14	106686361	A	C	TMEM121	rs8004835	0.3931	1.71588e-12	49.7846	0.350966	0.0497414	Rubella virus		D5KJ87	D5KJ87_29_11164_14_106686361		29
D5KJ87_29_11164	14	106687277	A	G	TMEM121	rs7143784	0.408937	1.89739e-11	45.0739	0.32897	0.0489997	Rubella virus		D5KJ87	D5KJ87_29_11164_14_106687277		29
D5KJ87_29_11164	14	106687444	T	C	TMEM121	rs2097580	0.3931	1.71588e-12	49.7846	0.350966	0.0497414	Rubella virus		D5KJ87	D5KJ87_29_11164_14_106687444		29
D5KJ87_29_11164	14	106692449	G	GC	TMEM121	NA	0.403846	1.27432e-10	41.3475	0.319381	0.0496689	Rubella virus		D5KJ87	D5KJ87_29_11164_14_106692449		29
D5KJ87_29_11164	14	106692481	A	T	TMEM121	rs4774009	0.410633	4.86056e-11	43.2325	0.324223	0.0493103	Rubella virus		D5KJ87	D5KJ87_29_11164_14_106692481		29
D5KJ87_29_11164	14	106692491	G	C	TMEM121	rs4774010	0.407805	2.53946e-11	44.5032	0.328073	0.0491784	Rubella virus		D5KJ87	D5KJ87_29_11164_14_106692491		29
D5KJ87_29_11164	14	106693454	A	G	TMEM121	rs10047923	0.402715	1.15859e-10	41.5337	0.321849	0.0499404	Rubella virus		D5KJ87	D5KJ87_29_11164_14_106693454		29
D5KJ87_29_11164	14	106695491	A	G	TMEM121	rs10130834	0.402715	1.15859e-10	41.5337	0.321849	0.0499404	Rubella virus		D5KJ87	D5KJ87_29_11164_14_106695491		29
D5KJ87_29_11164	14	106696010	G	A	TMEM121	rs4774175	0.402715	1.15859e-10	41.5337	0.321849	0.0499404	Rubella virus		D5KJ87	D5KJ87_29_11164_14_106696010		29
D5KJ87_29_11164	14	106697560	G	T	TMEM121	rs8018138	0.402715	6.36254e-11	42.7057	0.325468	0.0498041	Rubella virus		D5KJ87	D5KJ87_29_11164_14_106697560		29
D5KJ87_29_11164	14	106698048	G	T	TMEM121	rs10138161	0.408371	3.63932e-11	43.7988	0.325066	0.049118	Rubella virus		D5KJ87	D5KJ87_29_11164_14_106698048		29
D5KJ87_29_11164	14	106699785	A	C	TMEM121	rs28854542	0.402149	1.24371e-10	41.3951	0.321096	0.0499069	Rubella virus		D5KJ87	D5KJ87_29_11164_14_106699785		29
D5KJ87_29_11164	14	106700986	C	T	TMEM121	rs6576205	0.407805	3.91538e-11	43.6557	0.324319	0.0490853	Rubella virus		D5KJ87	D5KJ87_29_11164_14_106700986		29
D5KJ87_29_11164	14	106700988	C	A	TMEM121	rs6576206	0.407805	3.91538e-11	43.6557	0.324319	0.0490853	Rubella virus		D5KJ87	D5KJ87_29_11164_14_106700988		29
D5KJ87_29_11164	14	106701709	C	A	TMEM121	rs7159033	0.407805	3.91538e-11	43.6557	0.324319	0.0490853	Rubella virus		D5KJ87	D5KJ87_29_11164_14_106701709		29
D5KJ87_29_11164	14	106701895	T	C	TMEM121	rs2731168	0.434389	1.37484e-12	50.2194	0.361102	0.0509558	Rubella virus		D5KJ87	D5KJ87_29_11164_14_106701895		29
D5KJ87_29_11164	14	106702613	C	T	TMEM121	rs12323525	0.403281	2.74704e-11	44.3493	0.327043	0.049109	Rubella virus		D5KJ87	D5KJ87_29_11164_14_106702613		29
D5KJ87_29_11164	14	106702799	G	T	TMEM121	rs11161004	0.399321	1.28932e-10	41.3247	0.321152	0.0499581	Rubella virus		D5KJ87	D5KJ87_29_11164_14_106702799		29
D5KJ87_29_11164	14	106703345	C	T	TMEM121	rs2078686	0.404977	4.10332e-11	43.5639	0.324229	0.0491235	Rubella virus		D5KJ87	D5KJ87_29_11164_14_106703345		29
D5KJ87_29_11164	14	106704809	T	G	TMEM121	rs4600373	0.405543	3.27181e-11	44.0071	0.325349	0.0490442	Rubella virus		D5KJ87	D5KJ87_29_11164_14_106704809		29
D5KJ87_29_11164	14	106706698	T	C	TMEM121	rs1858680	0.39819	1.1431e-10	41.56	0.323192	0.0501329	Rubella virus		D5KJ87	D5KJ87_29_11164_14_106706698		29
D5KJ87_29_11164	14	106707871	C	A	TMEM121	rs10150118	0.404977	4.10332e-11	43.5639	0.324229	0.0491235	Rubella virus		D5KJ87	D5KJ87_29_11164_14_106707871		29
D5KJ87_29_11164	14	106707879	T	C	TMEM121	rs10139387	0.404977	4.10332e-11	43.5639	0.324229	0.0491235	Rubella virus		D5KJ87	D5KJ87_29_11164_14_106707879		29
D5KJ87_29_11164	14	106708038	C	T	TMEM121	rs2105987	0.407805	3.91538e-11	43.6557	0.324319	0.0490853	Rubella virus		D5KJ87	D5KJ87_29_11164_14_106708038		29
D5KJ87_29_11164	14	106710440	C	T	TMEM121	rs10136469	0.410633	1.17074e-11	46.0196	0.32518	0.047935	Rubella virus		D5KJ87	D5KJ87_29_11164_14_106710440		29
D5KJ87_29_11164	14	106711224	G	T	TMEM121	rs11624734	0.425905	1.13948e-10	41.5662	0.308243	0.0478105	Rubella virus		D5KJ87	D5KJ87_29_11164_14_106711224		29
D5KJ87_29_11164	14	106712389	C	G	TMEM121	rs3814925	0.405543	8.82794e-11	42.0652	0.318294	0.0490757	Rubella virus		D5KJ87	D5KJ87_29_11164_14_106712389		29
D5KJ87_29_11164	14	106712397	G	A	TMEM121	rs3814924	0.406674	9.48423e-11	41.925	0.317519	0.049038	Rubella virus		D5KJ87	D5KJ87_29_11164_14_106712397		29
D5KJ87_29_11164	14	106712431	A	G	TMEM121	rs3814923	0.40724	6.10737e-11	42.7858	0.320855	0.0490522	Rubella virus		D5KJ87	D5KJ87_29_11164_14_106712431		29
D5KJ87_29_11164	14	106712562	G	T	TMEM121	rs3814921	0.406674	6.77824e-11	42.5819	0.318349	0.0487855	Rubella virus		D5KJ87	D5KJ87_29_11164_14_106712562		29
D5KJ87_29_11164	14	106712592	T	C	TMEM121	rs28470175	0.406109	6.60413e-11	42.6328	0.31896	0.0488499	Rubella virus		D5KJ87	D5KJ87_29_11164_14_106712592		29
D5KJ87_29_11164	14	106712595	T	G	TMEM121	rs114480547	0.405543	6.93048e-11	42.5385	0.320025	0.0490673	Rubella virus		D5KJ87	D5KJ87_29_11164_14_106712595		29
D5KJ87_29_11164	14	106712614	G	A	TMEM121	rs3814919	0.403846	4.83255e-11	43.2438	0.320992	0.0488126	Rubella virus		D5KJ87	D5KJ87_29_11164_14_106712614		29
D5KJ87_29_11164	14	106712643	A	C	TMEM121	rs3814918	0.404977	2.06899e-11	44.9043	0.327323	0.0488464	Rubella virus		D5KJ87	D5KJ87_29_11164_14_106712643		29
D5KJ87_29_11164	14	106713311	C	T	TMEM121	rs3814913	0.414593	5.91124e-11	42.8497	0.314583	0.0480575	Rubella virus		D5KJ87	D5KJ87_29_11164_14_106713311		29
D5KJ87_29_11164	14	106713316	G	C	TMEM121	rs3814912	0.413462	1.03335e-10	41.7573	0.310954	0.0481204	Rubella virus		D5KJ87	D5KJ87_29_11164_14_106713316		29
D5KJ87_29_11164	14	106713317	G	A	TMEM121	rs3814911	0.414027	7.42668e-11	42.4032	0.313486	0.0481414	Rubella virus		D5KJ87	D5KJ87_29_11164_14_106713317		29
D5KJ87_29_11164	14	106713766	C	T	TMEM121	rs7140392	0.414593	7.66209e-11	42.3422	0.31351	0.0481797	Rubella virus		D5KJ87	D5KJ87_29_11164_14_106713766		29
D5KJ87_29_11164	14	106714808	G	A	TMEM121	rs8009570	0.38405	4.40807e-12	47.934	0.351093	0.0507108	Rubella virus		D5KJ87	D5KJ87_29_11164_14_106714808		29
D5KJ87_29_11164	14	106714815	A	G	TMEM121	rs55891010	0.376131	8.21964e-12	46.7127	0.3482	0.0509461	Rubella virus		D5KJ87	D5KJ87_29_11164_14_106714815		29
D5KJ87_29_11164	14	106714830	C	T	TMEM121	rs11845244	0.361991	5.39499e-13	52.0556	0.368466	0.0510698	Rubella virus		D5KJ87	D5KJ87_29_11164_14_106714830		29
D5KJ87_29_11164	14	106714972	C	G	TMEM121	rs2187989	0.402149	8.58032e-11	42.1209	0.323471	0.049841	Rubella virus		D5KJ87	D5KJ87_29_11164_14_106714972		29
D5KJ87_29_11164	14	106715163	G	C	TMEM121	rs10220412	0.40724	3.97258e-11	43.6273	0.326469	0.0494268	Rubella virus		D5KJ87	D5KJ87_29_11164_14_106715163		29
D5KJ87_29_11164	14	106717776	A	T	TMEM121	rs28492699	0.407805	1.21959e-10	41.4333	0.317153	0.0492713	Rubella virus		D5KJ87	D5KJ87_29_11164_14_106717776		29
D5KJ87_29_11164	14	106717800	G	T	TMEM121	rs2731188	0.407805	2.2661e-11	44.7262	0.329761	0.0493081	Rubella virus		D5KJ87	D5KJ87_29_11164_14_106717800		29
D5KJ87_29_11164	14	106767802	T	C	TMEM121	rs2157616	0.407805	6.50967e-11	42.661	0.321536	0.0492282	Rubella virus		D5KJ87	D5KJ87_29_11164_14_106767802		29
D5KJ87_29_11164	14	106768275	G	T	TMEM121	rs4774189	0.40724	2.22238e-11	44.7643	0.328854	0.0491516	Rubella virus		D5KJ87	D5KJ87_29_11164_14_106768275		29
D5KJ87_29_11164	14	106775438	G	A	TMEM121	rs28362068	0.41233	3.62014e-11	43.8091	0.326919	0.0493922	Rubella virus		D5KJ87	D5KJ87_29_11164_14_106775438		29
D5KJ87_29_11164	14	106776119	G	T	TMEM121	rs7161740	0.40724	3.35338e-11	43.9589	0.326715	0.0492772	Rubella virus		D5KJ87	D5KJ87_29_11164_14_106776119		29
D5KJ87_29_11164	14	106776442	G	A	TMEM121	rs6576222	0.40724	3.35338e-11	43.9589	0.326715	0.0492772	Rubella virus		D5KJ87	D5KJ87_29_11164_14_106776442		29
D5KJ87_29_11164	14	106776448	C	T	TMEM121	rs6576223	0.40724	3.35338e-11	43.9589	0.326715	0.0492772	Rubella virus		D5KJ87	D5KJ87_29_11164_14_106776448		29
D5KJ87_29_11164	14	106776698	A	G	TMEM121	rs988134	0.40724	3.35338e-11	43.9589	0.326715	0.0492772	Rubella virus		D5KJ87	D5KJ87_29_11164_14_106776698		29
D5KJ87_29_11164	14	106776724	A	G	TMEM121	rs988133	0.40724	3.35338e-11	43.9589	0.326715	0.0492772	Rubella virus		D5KJ87	D5KJ87_29_11164_14_106776724		29
D5KJ87_29_11164	14	106776758	C	T	TMEM121	rs988132	0.401584	4.46309e-11	43.3995	0.324572	0.0492685	Rubella virus		D5KJ87	D5KJ87_29_11164_14_106776758		29
D5KJ87_29_11164	14	106777494	G	T	TMEM121	rs8009594	0.405543	1.36287e-11	45.7219	0.333709	0.0493521	Rubella virus		D5KJ87	D5KJ87_29_11164_14_106777494		29
D5KJ87_29_11164	14	106777510	G	T	TMEM121	rs8009612	0.40724	2.63845e-11	44.4283	0.329159	0.0493828	Rubella virus		D5KJ87	D5KJ87_29_11164_14_106777510		29
D5KJ87_29_11164	14	106777816	C	T	TMEM121	rs11626558	0.406674	5.24543e-11	43.0834	0.323369	0.0492656	Rubella virus		D5KJ87	D5KJ87_29_11164_14_106777816		29
D5KJ87_29_11164	14	106777987	A	G	TMEM121	rs8010005	0.40724	3.35338e-11	43.9589	0.326715	0.0492772	Rubella virus		D5KJ87	D5KJ87_29_11164_14_106777987		29
D5KJ87_29_11164	14	106777997	G	A	TMEM121	rs6576224	0.40724	3.35338e-11	43.9589	0.326715	0.0492772	Rubella virus		D5KJ87	D5KJ87_29_11164_14_106777997		29
D5KJ87_29_11164	14	106778016	A	G	TMEM121	rs8010020	0.40724	3.35338e-11	43.9589	0.326715	0.0492772	Rubella virus		D5KJ87	D5KJ87_29_11164_14_106778016		29
D5KJ87_29_11164	14	106778120	G	C	TMEM121	rs6576225	0.40724	3.35338e-11	43.9589	0.326715	0.0492772	Rubella virus		D5KJ87	D5KJ87_29_11164_14_106778120		29
D5KJ87_29_11164	14	106778135	G	A	TMEM121	rs6576226	0.40724	3.35338e-11	43.9589	0.326715	0.0492772	Rubella virus		D5KJ87	D5KJ87_29_11164_14_106778135		29
D5KJ87_29_11164	14	106778193	C	CA	TMEM121	rs2040994296	0.40724	3.35338e-11	43.9589	0.326715	0.0492772	Rubella virus		D5KJ87	D5KJ87_29_11164_14_106778193		29
D5KJ87_29_11164	14	106778534	G	A	TMEM121	rs6576229	0.40724	3.35338e-11	43.9589	0.326715	0.0492772	Rubella virus		D5KJ87	D5KJ87_29_11164_14_106778534		29
D5KJ87_29_11164	14	106778539	C	A	TMEM121	rs6576230	0.40724	3.35338e-11	43.9589	0.326715	0.0492772	Rubella virus		D5KJ87	D5KJ87_29_11164_14_106778539		29
D5KJ87_29_11164	14	106778696	T	C	TMEM121	rs7154420	0.40724	3.35338e-11	43.9589	0.326715	0.0492772	Rubella virus		D5KJ87	D5KJ87_29_11164_14_106778696		29
D5KJ87_29_11164	14	106778716	T	TAC	TMEM121	NA	0.40724	3.35338e-11	43.9589	0.326715	0.0492772	Rubella virus		D5KJ87	D5KJ87_29_11164_14_106778716		29
D5KJ87_29_11164	14	106778784	C	G	TMEM121	rs10147591	0.40724	3.35338e-11	43.9589	0.326715	0.0492772	Rubella virus		D5KJ87	D5KJ87_29_11164_14_106778784		29
D5KJ87_29_11164	14	106778807	T	C	TMEM121	rs79583479	0.40724	3.35338e-11	43.9589	0.326715	0.0492772	Rubella virus		D5KJ87	D5KJ87_29_11164_14_106778807		29
D5KJ87_29_11164	14	106778810	T	A	TMEM121	rs74400082	0.40724	3.35338e-11	43.9589	0.326715	0.0492772	Rubella virus		D5KJ87	D5KJ87_29_11164_14_106778810		29
D5KJ87_29_11164	14	106778812	C	T	TMEM121	rs77549823	0.40724	3.35338e-11	43.9589	0.326715	0.0492772	Rubella virus		D5KJ87	D5KJ87_29_11164_14_106778812		29
D5KJ87_29_11164	14	106778866	T	C	TMEM121	rs10136903	0.40724	3.35338e-11	43.9589	0.326715	0.0492772	Rubella virus		D5KJ87	D5KJ87_29_11164_14_106778866		29
D5KJ87_29_11164	14	106779186	T	C	TMEM121	rs11847766	0.406674	2.38911e-11	44.6227	0.329463	0.0493207	Rubella virus		D5KJ87	D5KJ87_29_11164_14_106779186		29
D5KJ87_29_11164	14	106779612	A	G	TMEM121	rs12590732	0.40724	3.35338e-11	43.9589	0.326715	0.0492772	Rubella virus		D5KJ87	D5KJ87_29_11164_14_106779612		29
D5KJ87_29_11164	14	106780838	A	C	TMEM121	rs4476076	0.40724	3.35338e-11	43.9589	0.326715	0.0492772	Rubella virus		D5KJ87	D5KJ87_29_11164_14_106780838		29
D5KJ87_29_11164	14	106781490	C	T	TMEM121	rs8021941	0.408371	1.7256e-11	45.2597	0.331882	0.0493319	Rubella virus		D5KJ87	D5KJ87_29_11164_14_106781490		29
D5KJ87_29_11164	14	106781985	A	T	TMEM121	rs8022547	0.40724	3.35338e-11	43.9589	0.326715	0.0492772	Rubella virus		D5KJ87	D5KJ87_29_11164_14_106781985		29
D5KJ87_29_11164	14	106782219	A	C	TMEM121	rs8006888	0.40724	3.35338e-11	43.9589	0.326715	0.0492772	Rubella virus		D5KJ87	D5KJ87_29_11164_14_106782219		29
D5KJ87_29_11164	14	106782288	A	C	TMEM121	rs10142931	0.408371	1.7256e-11	45.2597	0.331882	0.0493319	Rubella virus		D5KJ87	D5KJ87_29_11164_14_106782288		29
D5KJ87_29_11164	14	106782317	T	C	TMEM121	rs10132172	0.40724	3.35338e-11	43.9589	0.326715	0.0492772	Rubella virus		D5KJ87	D5KJ87_29_11164_14_106782317		29
D5KJ87_29_11164	14	106782331	G	A	TMEM121	rs10143166	0.40724	3.35338e-11	43.9589	0.326715	0.0492772	Rubella virus		D5KJ87	D5KJ87_29_11164_14_106782331		29
D5KJ87_29_11164	14	106782337	A	G	TMEM121	rs10142951	0.40724	3.35338e-11	43.9589	0.326715	0.0492772	Rubella virus		D5KJ87	D5KJ87_29_11164_14_106782337		29
D5KJ87_29_11164	14	106782523	G	C	TMEM121	rs34326748	0.40724	3.35338e-11	43.9589	0.326715	0.0492772	Rubella virus		D5KJ87	D5KJ87_29_11164_14_106782523		29
D5KJ87_29_11164	14	106782559	G	A	TMEM121	rs10143385	0.40724	3.35338e-11	43.9589	0.326715	0.0492772	Rubella virus		D5KJ87	D5KJ87_29_11164_14_106782559		29
D5KJ87_29_11164	14	106783414	A	G	TMEM121	rs59939897	0.40724	3.35338e-11	43.9589	0.326715	0.0492772	Rubella virus		D5KJ87	D5KJ87_29_11164_14_106783414		29
D5KJ87_29_11164	14	106783693	T	C	TMEM121	rs6576231	0.407805	5.92977e-11	42.8435	0.323024	0.0493505	Rubella virus		D5KJ87	D5KJ87_29_11164_14_106783693		29
D5KJ87_29_11164	14	106784065	G	A	TMEM121	rs8014529	0.404977	2.554e-11	44.492	0.329292	0.0493675	Rubella virus		D5KJ87	D5KJ87_29_11164_14_106784065		29
D5KJ87_29_11164	14	106784149	C	T	TMEM121	rs12101190	0.40724	3.35338e-11	43.9589	0.326715	0.0492772	Rubella virus		D5KJ87	D5KJ87_29_11164_14_106784149		29
D5KJ87_29_11164	14	106785139	T	C	TMEM121	rs8004895	0.40724	3.35338e-11	43.9589	0.326715	0.0492772	Rubella virus		D5KJ87	D5KJ87_29_11164_14_106785139		29
D5KJ87_29_11164	14	106785326	C	G	TMEM121	rs28789188	0.40724	3.35338e-11	43.9589	0.326715	0.0492772	Rubella virus		D5KJ87	D5KJ87_29_11164_14_106785326		29
D5KJ87_29_11164	14	106785926	A	G	TMEM121	rs8004923	0.40724	1.44397e-11	45.6087	0.333293	0.0493517	Rubella virus		D5KJ87	D5KJ87_29_11164_14_106785926		29
D5KJ87_29_11164	14	106786292	T	C	TMEM121	rs8011115	0.406674	6.07238e-11	42.797	0.32306	0.0493829	Rubella virus		D5KJ87	D5KJ87_29_11164_14_106786292		29
D5KJ87_29_11164	14	106787090	A	G	TMEM121	rs6576232	0.406109	2.98744e-11	44.1851	0.328588	0.0494326	Rubella virus		D5KJ87	D5KJ87_29_11164_14_106787090		29
D5KJ87_29_11164	14	106792798	T	C	TMEM121	rs10131875	0.406674	2.20688e-11	44.778	0.3309	0.0494497	Rubella virus		D5KJ87	D5KJ87_29_11164_14_106792798		29
D5KJ87_29_11164	14	106799323	G	A	TMEM121	rs55848268	0.408371	1.7256e-11	45.2597	0.331882	0.0493319	Rubella virus		D5KJ87	D5KJ87_29_11164_14_106799323		29
D5KJ87_29_11164	14	106800208	C	T	TMEM121	rs11628999	0.406109	2.98744e-11	44.1851	0.328588	0.0494326	Rubella virus		D5KJ87	D5KJ87_29_11164_14_106800208		29
D5KJ87_29_11164	14	106802182	T	C	TMEM121	rs11627315	0.406109	2.98744e-11	44.1851	0.328588	0.0494326	Rubella virus		D5KJ87	D5KJ87_29_11164_14_106802182		29
D5KJ87_29_11164	14	106802973	G	A	TMEM121	rs2073668	0.396493	4.64493e-11	43.3213	0.326656	0.0496294	Rubella virus		D5KJ87	D5KJ87_29_11164_14_106802973		29
D5KJ87_29_11164	14	106804049	G	A	TMEM121	rs7157975	0.404412	1.70244e-11	45.2862	0.332541	0.0494153	Rubella virus		D5KJ87	D5KJ87_29_11164_14_106804049		29
D5KJ87_29_11164	14	106807047	A	C	TMEM121	rs2027903	0.407805	1.40766e-11	45.6586	0.333	0.0492813	Rubella virus		D5KJ87	D5KJ87_29_11164_14_106807047		29
D5KJ87_29_11164	14	106807157	T	C	TMEM121	rs2027902	0.404977	1.99614e-11	44.9745	0.330879	0.0493385	Rubella virus		D5KJ87	D5KJ87_29_11164_14_106807157		29
D5KJ87_29_11164	14	106808609	T	C	TMEM121	rs28378320	0.40724	1.14997e-11	46.0547	0.334138	0.0492367	Rubella virus		D5KJ87	D5KJ87_29_11164_14_106808609		29
D5KJ87_29_11164	14	106815005	G	C	TMEM121	rs7149473	0.401584	4.95608e-12	47.7043	0.340487	0.0492972	Rubella virus		D5KJ87	D5KJ87_29_11164_14_106815005		29
A7KCL0_113_1297	14	106622553	C	T	TMEM121	rs2516904	0.388575	7.23073e-11	42.4555	-0.36996	0.056779	Sandfly fever Sicilian virus		A7KCL0	A7KCL0_113_1297_14_106622553	N	113
A7KCL0_113_1297	14	106637565	G	C	TMEM121	rs36055373	0.390271	1.08766e-10	41.6572	-0.36653	0.0567891	Sandfly fever Sicilian virus		A7KCL0	A7KCL0_113_1297_14_106637565	N	113
A7KCL0_113_1297	14	106643302	T	C	TMEM121	rs117541988	0.399887	1.24031e-11	45.9065	-0.386988	0.0571163	Sandfly fever Sicilian virus		A7KCL0	A7KCL0_113_1297_14_106643302	N	113
A7KCL0_113_1297	14	106645507	A	G	TMEM121	rs11850173	0.389706	1.16258e-10	41.5269	-0.365393	0.0567016	Sandfly fever Sicilian virus		A7KCL0	A7KCL0_113_1297_14_106645507	N	113
A7KCL0_113_1297	14	106648267	A	C	TMEM121	rs2516890	0.38914	9.5263e-11	41.9163	-0.367619	0.0567814	Sandfly fever Sicilian virus		A7KCL0	A7KCL0_113_1297_14_106648267	N	113
A7KCL0_113_1297	14	106649952	G	C	TMEM121	rs2516883	0.390837	1.10957e-10	41.6182	-0.365746	0.0566941	Sandfly fever Sicilian virus		A7KCL0	A7KCL0_113_1297_14_106649952	N	113
A7KCL0_113_1297	14	106650315	T	C	TMEM121	rs11623758	0.390271	1.23595e-10	41.4073	-0.364509	0.0566461	Sandfly fever Sicilian virus		A7KCL0	A7KCL0_113_1297_14_106650315	N	113
A7KCL0_113_1297	14	106650316	C	T	TMEM121	rs28667573	0.390271	1.23595e-10	41.4073	-0.364509	0.0566461	Sandfly fever Sicilian virus		A7KCL0	A7KCL0_113_1297_14_106650316	N	113
A7KCL0_113_1297	14	106656880	G	A	TMEM121	rs9671760	0.370475	1.45995e-11	45.5872	-0.384807	0.0569931	Sandfly fever Sicilian virus		A7KCL0	A7KCL0_113_1297_14_106656880	N	113
A7KCL0_113_1297	14	106657162	T	C	TMEM121	rs4774170	0.36991	1.63846e-11	45.3612	-0.383535	0.0569458	Sandfly fever Sicilian virus		A7KCL0	A7KCL0_113_1297_14_106657162	N	113
A7KCL0_113_1297	14	106657512	C	A	TMEM121	rs7148790	0.368778	2.24843e-11	44.7415	-0.380299	0.0568552	Sandfly fever Sicilian virus		A7KCL0	A7KCL0_113_1297_14_106657512	N	113
A7KCL0_113_1297	14	106657616	G	C	TMEM121	rs7149274	0.368213	1.0924e-11	46.1553	-0.387807	0.0570827	Sandfly fever Sicilian virus		A7KCL0	A7KCL0_113_1297_14_106657616	N	113
A7KCL0_113_1297	14	106657619	C	T	TMEM121	rs61997589	0.368778	9.86845e-12	46.3544	-0.388836	0.0571112	Sandfly fever Sicilian virus		A7KCL0	A7KCL0_113_1297_14_106657619	N	113
A7KCL0_113_1297	14	106657624	T	G	TMEM121	rs7150292	0.368778	1.20308e-11	45.9662	-0.38724	0.0571164	Sandfly fever Sicilian virus		A7KCL0	A7KCL0_113_1297_14_106657624	N	113
A7KCL0_113_1297	14	106657835	C	T	TMEM121	rs2072045	0.368778	5.1066e-12	47.6456	-0.393726	0.0570404	Sandfly fever Sicilian virus		A7KCL0	A7KCL0_113_1297_14_106657835	N	113
A7KCL0_113_1297	14	106657993	T	C	TMEM121	rs11846079	0.36991	1.3265e-11	45.7749	-0.385372	0.0569595	Sandfly fever Sicilian virus		A7KCL0	A7KCL0_113_1297_14_106657993	N	113
A7KCL0_113_1297	14	106658177	A	G	TMEM121	rs2073670	0.368778	2.00482e-11	44.966	-0.381486	0.0568901	Sandfly fever Sicilian virus		A7KCL0	A7KCL0_113_1297_14_106658177	N	113
A7KCL0_113_1297	14	106659348	C	T	TMEM121	rs4774006	0.368778	2.00482e-11	44.966	-0.381486	0.0568901	Sandfly fever Sicilian virus		A7KCL0	A7KCL0_113_1297_14_106659348	N	113
A7KCL0_113_1297	14	106659359	T	C	TMEM121	rs4774007	0.368778	2.00482e-11	44.966	-0.381486	0.0568901	Sandfly fever Sicilian virus		A7KCL0	A7KCL0_113_1297_14_106659359	N	113
A7KCL0_113_1297	14	106660024	T	C	TMEM121	rs11625434	0.369344	1.22912e-11	45.9243	-0.385511	0.0568873	Sandfly fever Sicilian virus		A7KCL0	A7KCL0_113_1297_14_106660024	N	113
A7KCL0_113_1297	14	106660132	G	A	TMEM121	rs11620795	0.369344	2.57502e-11	44.4759	-0.379719	0.0569377	Sandfly fever Sicilian virus		A7KCL0	A7KCL0_113_1297_14_106660132	N	113
A7KCL0_113_1297	14	106660469	G	A	TMEM121	rs10132152	0.369344	2.57502e-11	44.4759	-0.379719	0.0569377	Sandfly fever Sicilian virus		A7KCL0	A7KCL0_113_1297_14_106660469	N	113
A7KCL0_113_1297	14	106660608	CAT	C	TMEM121	rs1555568672	0.368778	2.00482e-11	44.966	-0.381486	0.0568901	Sandfly fever Sicilian virus		A7KCL0	A7KCL0_113_1297_14_106660608	N	113
A7KCL0_113_1297	14	106661719	G	T	TMEM121	rs1858687	0.367081	2.45602e-11	44.5686	-0.380763	0.0570349	Sandfly fever Sicilian virus		A7KCL0	A7KCL0_113_1297_14_106661719	N	113
A7KCL0_113_1297	14	106662019	C	A	TMEM121	rs1858686	0.368778	2.00482e-11	44.966	-0.381486	0.0568901	Sandfly fever Sicilian virus		A7KCL0	A7KCL0_113_1297_14_106662019	N	113
A7KCL0_113_1297	14	106662086	A	T	TMEM121	rs1858685	0.368778	2.00482e-11	44.966	-0.381486	0.0568901	Sandfly fever Sicilian virus		A7KCL0	A7KCL0_113_1297_14_106662086	N	113
A7KCL0_113_1297	14	106662112	G	C	TMEM121	rs1858684	0.368778	2.00482e-11	44.966	-0.381486	0.0568901	Sandfly fever Sicilian virus		A7KCL0	A7KCL0_113_1297_14_106662112	N	113
A7KCL0_113_1297	14	106662531	C	T	TMEM121	rs7147029	0.369344	1.22912e-11	45.9243	-0.385511	0.0568873	Sandfly fever Sicilian virus		A7KCL0	A7KCL0_113_1297_14_106662531	N	113
A7KCL0_113_1297	14	106663156	T	G	TMEM121	rs3965027	0.370475	1.1629e-10	41.5264	-0.367931	0.0570958	Sandfly fever Sicilian virus		A7KCL0	A7KCL0_113_1297_14_106663156	N	113
A7KCL0_113_1297	14	106663535	A	G	TMEM121	rs8015240	0.370475	1.1629e-10	41.5264	-0.367931	0.0570958	Sandfly fever Sicilian virus		A7KCL0	A7KCL0_113_1297_14_106663535	N	113
A7KCL0_113_1297	14	106663889	G	C	TMEM121	rs57640662	0.370475	1.1629e-10	41.5264	-0.367931	0.0570958	Sandfly fever Sicilian virus		A7KCL0	A7KCL0_113_1297_14_106663889	N	113
A7KCL0_113_1297	14	106663911	C	T	TMEM121	rs58047143	0.369344	8.16335e-11	42.2183	-0.372354	0.0573068	Sandfly fever Sicilian virus		A7KCL0	A7KCL0_113_1297_14_106663911	N	113
A7KCL0_113_1297	14	106664407	T	A	TMEM121	rs11624820	0.370475	1.1629e-10	41.5264	-0.367931	0.0570958	Sandfly fever Sicilian virus		A7KCL0	A7KCL0_113_1297_14_106664407	N	113
A7KCL0_113_1297	14	106664560	G	A	TMEM121	rs3937416	0.370475	1.1629e-10	41.5264	-0.367931	0.0570958	Sandfly fever Sicilian virus		A7KCL0	A7KCL0_113_1297_14_106664560	N	113
A7KCL0_113_1297	14	106664748	C	G	TMEM121	rs2078690	0.370475	1.1629e-10	41.5264	-0.367931	0.0570958	Sandfly fever Sicilian virus		A7KCL0	A7KCL0_113_1297_14_106664748	N	113
A7KCL0_113_1297	14	106664908	C	CT	TMEM121	rs1567732378	0.370475	1.1629e-10	41.5264	-0.367931	0.0570958	Sandfly fever Sicilian virus		A7KCL0	A7KCL0_113_1297_14_106664908	N	113
A7KCL0_113_1297	14	106665674	A	C	TMEM121	rs10131124	0.370475	1.1629e-10	41.5264	-0.367931	0.0570958	Sandfly fever Sicilian virus		A7KCL0	A7KCL0_113_1297_14_106665674	N	113
A7KCL0_113_1297	14	106665956	A	C	TMEM121	rs2213891	0.370475	1.1629e-10	41.5264	-0.367931	0.0570958	Sandfly fever Sicilian virus		A7KCL0	A7KCL0_113_1297_14_106665956	N	113
A7KCL0_113_1297	14	106666006	G	GC	TMEM121	rs925899762	0.370475	1.1629e-10	41.5264	-0.367931	0.0570958	Sandfly fever Sicilian virus		A7KCL0	A7KCL0_113_1297_14_106666006	N	113
A7KCL0_113_1297	14	106666157	G	T	TMEM121	rs4268661	0.370475	1.1629e-10	41.5264	-0.367931	0.0570958	Sandfly fever Sicilian virus		A7KCL0	A7KCL0_113_1297_14_106666157	N	113
A7KCL0_113_1297	14	106666170	A	G	TMEM121	rs4468504	0.370475	1.1629e-10	41.5264	-0.367931	0.0570958	Sandfly fever Sicilian virus		A7KCL0	A7KCL0_113_1297_14_106666170	N	113
A7KCL0_113_1297	14	106675274	T	C	TMEM121	rs149638514	0.408371	1.07768e-10	41.6752	-0.364283	0.0564287	Sandfly fever Sicilian virus		A7KCL0	A7KCL0_113_1297_14_106675274	N	113
A7KCL0_113_1297	14	106675284	T	C	TMEM121	rs7147390	0.406109	7.19945e-11	42.464	-0.367361	0.0563745	Sandfly fever Sicilian virus		A7KCL0	A7KCL0_113_1297_14_106675284	N	113
A7KCL0_113_1297	14	106676185	G	A	TMEM121	rs2006284	0.427036	5.25088e-11	43.0814	-0.376881	0.0574195	Sandfly fever Sicilian virus		A7KCL0	A7KCL0_113_1297_14_106676185	N	113
A7KCL0_113_1297	14	106677179	G	C	TMEM121	rs10150460	0.410633	1.27736e-10	41.3429	-0.362868	0.0564349	Sandfly fever Sicilian virus		A7KCL0	A7KCL0_113_1297_14_106677179	N	113
A7KCL0_113_1297	14	106677774	G	C	TMEM121	rs7142279	0.411765	7.48177e-11	42.3888	-0.36622	0.0562492	Sandfly fever Sicilian virus		A7KCL0	A7KCL0_113_1297_14_106677774	N	113
A7KCL0_113_1297	14	106692195	T	C	TMEM121	rs28489943	0.410068	2.74766e-11	44.3489	-0.377556	0.0566944	Sandfly fever Sicilian virus		A7KCL0	A7KCL0_113_1297_14_106692195	N	113
A7KCL0_113_1297	14	106712397	G	A	TMEM121	rs3814924	0.406674	8.87015e-11	42.0559	-0.364795	0.0562517	Sandfly fever Sicilian virus		A7KCL0	A7KCL0_113_1297_14_106712397	N	113
A7KCL0_113_1297	14	106712431	A	G	TMEM121	rs3814923	0.40724	7.45161e-11	42.3967	-0.36648	0.056284	Sandfly fever Sicilian virus		A7KCL0	A7KCL0_113_1297_14_106712431	N	113
A7KCL0_113_1297	14	106712592	T	C	TMEM121	rs28470175	0.406109	8.91928e-11	42.0451	-0.363491	0.0560578	Sandfly fever Sicilian virus		A7KCL0	A7KCL0_113_1297_14_106712592	N	113
A7KCL0_113_1297	14	106774520	C	A	TMEM121	rs8012433	0.315045	6.83896e-11	42.5645	-0.353406	0.0541689	Sandfly fever Sicilian virus		A7KCL0	A7KCL0_113_1297_14_106774520	N	113
A7KCL0_113_1297	14	106775438	G	A	TMEM121	rs28362068	0.41233	1.26234e-10	41.366	-0.364914	0.0567373	Sandfly fever Sicilian virus		A7KCL0	A7KCL0_113_1297_14_106775438	N	113
P33828_29_42267	14	106038037	C	T	TMEM121	rs12895651	0.338801	5.43269e-11	43.0148	-0.328535	0.0500925	Variola virus		P33828	P33828_29_42267_14_106038037	A42R_A45R_A47R_A50R	29
C7SRU6_197_8042	2	88874316	T	C	RPIA	rs2734300	0.061086	8.59347e-11	42.1179	0.63021	0.0971074	Human adenovirus B		C7SRU6	C7SRU6_197_8042_2_88874316	L4	197
C7SRU6_197_8042	2	88970214	T	A	RPIA	rs75512974	0.063914	6.82295e-12	47.0776	0.642483	0.0936384	Human adenovirus B		C7SRU6	C7SRU6_197_8042_2_88970214	L4	197
C7SRU6_197_8042	2	89012798	T	G	RPIA	rs2847772	0.0650452	2.3381e-12	49.1776	0.651328	0.0928788	Human adenovirus B		C7SRU6	C7SRU6_197_8042_2_89012798	L4	197
C7SRU6_197_8042	2	89014931	GA	G	RPIA	rs1573725420	0.084276	8.62123e-11	42.1116	0.544469	0.083902	Human adenovirus B		C7SRU6	C7SRU6_197_8042_2_89014931	L4	197
C7SRU6_197_8042	2	89089701	T	C	RPIA	rs117023267	0.0633484	3.40855e-13	52.9574	0.678849	0.0932846	Human adenovirus B		C7SRU6	C7SRU6_197_8042_2_89089701	L4	197
C7SRU6_197_8042	2	89119570	A	G	RPIA	rs2848365	0.0803167	5.10193e-17	70.2968	0.703718	0.0839326	Human adenovirus B		C7SRU6	C7SRU6_197_8042_2_89119570	L4	197
C7SRU6_197_8042	2	89120060	A	T	RPIA	rs2848214	0.0803167	5.10193e-17	70.2968	0.703718	0.0839326	Human adenovirus B		C7SRU6	C7SRU6_197_8042_2_89120060	L4	197
C7SRU6_197_8042	2	89125118	TTG	T	RPIA	NA	0.084276	8.34626e-16	64.7867	0.661291	0.082158	Human adenovirus B		C7SRU6	C7SRU6_197_8042_2_89125118	L4	197
C7SRU6_197_8042	2	89125435	A	T	RPIA	rs2250925	0.0820136	1.60017e-17	72.5847	0.708965	0.0832151	Human adenovirus B		C7SRU6	C7SRU6_197_8042_2_89125435	L4	197
C7SRU6_197_8042	2	89125559	C	T	RPIA	rs2848360	0.081448	9.372e-18	73.6405	0.715404	0.0833667	Human adenovirus B		C7SRU6	C7SRU6_197_8042_2_89125559	L4	197
C7SRU6_197_8042	2	89126903	T	G	RPIA	rs2555999	0.081448	9.372e-18	73.6405	0.715404	0.0833667	Human adenovirus B		C7SRU6	C7SRU6_197_8042_2_89126903	L4	197
C7SRU6_197_8042	2	89127913	G	A	RPIA	rs28734106	0.0820136	1.29719e-17	72.9989	0.710658	0.0831768	Human adenovirus B		C7SRU6	C7SRU6_197_8042_2_89127913	L4	197
C7SRU6_197_8042	2	89128961	A	G	RPIA	rs3016927	0.081448	9.372e-18	73.6405	0.715404	0.0833667	Human adenovirus B		C7SRU6	C7SRU6_197_8042_2_89128961	L4	197
C7SRU6_197_8042	2	89134161	G	C	RPIA	rs2386364	0.081448	9.372e-18	73.6405	0.715404	0.0833667	Human adenovirus B		C7SRU6	C7SRU6_197_8042_2_89134161	L4	197
C7SRU6_197_8042	2	89146473	G	T	RPIA	rs2386382	0.081448	9.372e-18	73.6405	0.715404	0.0833667	Human adenovirus B		C7SRU6	C7SRU6_197_8042_2_89146473	L4	197
C7SRU6_197_8042	2	89150117	T	C	RPIA	rs3016939	0.081448	9.372e-18	73.6405	0.715404	0.0833667	Human adenovirus B		C7SRU6	C7SRU6_197_8042_2_89150117	L4	197
C7SRU6_197_8042	2	89150383	C	A	RPIA	rs11679004	0.081448	9.372e-18	73.6405	0.715404	0.0833667	Human adenovirus B		C7SRU6	C7SRU6_197_8042_2_89150383	L4	197
C7SRU6_197_8042	2	89151737	TG	T	RPIA	rs1436211881	0.081448	9.372e-18	73.6405	0.715404	0.0833667	Human adenovirus B		C7SRU6	C7SRU6_197_8042_2_89151737	L4	197
C7SRU6_197_8042	2	89154359	T	C	RPIA	rs201255808	0.0876697	3.62631e-17	70.9704	0.683832	0.0811728	Human adenovirus B		C7SRU6	C7SRU6_197_8042_2_89154359	L4	197
C7SRU6_197_8042	2	89156111	T	G	RPIA	rs3016938	0.0831448	1.23018e-18	77.65	0.727389	0.082546	Human adenovirus B		C7SRU6	C7SRU6_197_8042_2_89156111	L4	197
C7SRU6_197_8042	2	89156439	G	T	RPIA	rs190675164	0.0831448	1.23018e-18	77.65	0.727389	0.082546	Human adenovirus B		C7SRU6	C7SRU6_197_8042_2_89156439	L4	197
C7SRU6_197_8042	2	89156591	A	C	RPIA	rs145912986	0.0831448	5.49142e-19	79.2433	0.728279	0.081812	Human adenovirus B		C7SRU6	C7SRU6_197_8042_2_89156591	L4	197
C7SRU6_197_8042	2	89160700	T	C	RPIA	rs2248747	0.0825792	1.35763e-18	77.4553	0.72824	0.0827463	Human adenovirus B		C7SRU6	C7SRU6_197_8042_2_89160700	L4	197
C7SRU6_197_8042	2	89161394	T	A	RPIA	rs2555946	0.0825792	1.35763e-18	77.4553	0.72824	0.0827463	Human adenovirus B		C7SRU6	C7SRU6_197_8042_2_89161394	L4	197
C7SRU6_197_8042	2	89162853	G	A	RPIA	rs2847970	0.0825792	1.35763e-18	77.4553	0.72824	0.0827463	Human adenovirus B		C7SRU6	C7SRU6_197_8042_2_89162853	L4	197
C7SRU6_197_8042	2	89162954	C	T	RPIA	rs2848315	0.0825792	1.35763e-18	77.4553	0.72824	0.0827463	Human adenovirus B		C7SRU6	C7SRU6_197_8042_2_89162954	L4	197
C7SRU6_197_8042	2	89164046	C	T	RPIA	rs144733148	0.0825792	1.35763e-18	77.4553	0.72824	0.0827463	Human adenovirus B		C7SRU6	C7SRU6_197_8042_2_89164046	L4	197
C7SRU6_197_8042	2	89164194	G	A	RPIA	rs148522879	0.0825792	1.35763e-18	77.4553	0.72824	0.0827463	Human adenovirus B		C7SRU6	C7SRU6_197_8042_2_89164194	L4	197
C7SRU6_197_8042	2	89165300	C	A	RPIA	rs2648082	0.0820136	6.45661e-19	78.9234	0.736551	0.0829086	Human adenovirus B		C7SRU6	C7SRU6_197_8042_2_89165300	L4	197
C7SRU6_197_8042	2	89173790	G	T	RPIA	rs201723459	0.0888009	1.09674e-20	86.9791	0.7403	0.0793781	Human adenovirus B		C7SRU6	C7SRU6_197_8042_2_89173790	L4	197
C7SRU6_197_8042	2	89176347	A	G	RPIA	rs149900655	0.0854072	7.26514e-23	96.9073	0.790454	0.0802968	Human adenovirus B		C7SRU6	C7SRU6_197_8042_2_89176347	L4	197
C7SRU6_197_8042	2	89178268	T	C	RPIA	rs2256450	0.0837104	1.51958e-22	95.4463	0.791832	0.0810501	Human adenovirus B		C7SRU6	C7SRU6_197_8042_2_89178268	L4	197
C7SRU6_197_8042	2	89178485	G	A	RPIA	rs374497	0.084276	1.37015e-22	95.6512	0.790889	0.0808669	Human adenovirus B		C7SRU6	C7SRU6_197_8042_2_89178485	L4	197
C7SRU6_197_8042	2	89179127	C	T	RPIA	rs2256562	0.0837104	1.51958e-22	95.4463	0.791832	0.0810501	Human adenovirus B		C7SRU6	C7SRU6_197_8042_2_89179127	L4	197
C7SRU6_197_8042	2	89179685	A	G	RPIA	rs2454410	0.0837104	1.51958e-22	95.4463	0.791832	0.0810501	Human adenovirus B		C7SRU6	C7SRU6_197_8042_2_89179685	L4	197
C7SRU6_197_8042	2	89179908	C	A	RPIA	rs141825143	0.084276	1.37015e-22	95.6512	0.790889	0.0808669	Human adenovirus B		C7SRU6	C7SRU6_197_8042_2_89179908	L4	197
C7SRU6_197_8042	2	89180425	G	C	RPIA	rs1498946	0.084276	1.37015e-22	95.6512	0.790889	0.0808669	Human adenovirus B		C7SRU6	C7SRU6_197_8042_2_89180425	L4	197
C7SRU6_197_8042	2	89180565	G	C	RPIA	rs1846419	0.0837104	1.51958e-22	95.4463	0.791832	0.0810501	Human adenovirus B		C7SRU6	C7SRU6_197_8042_2_89180565	L4	197
C7SRU6_197_8042	2	89181405	A	G	RPIA	rs74862405	0.0837104	1.51958e-22	95.4463	0.791832	0.0810501	Human adenovirus B		C7SRU6	C7SRU6_197_8042_2_89181405	L4	197
C7SRU6_197_8042	2	89181459	C	T	RPIA	rs72490089	0.0837104	1.51958e-22	95.4463	0.791832	0.0810501	Human adenovirus B		C7SRU6	C7SRU6_197_8042_2_89181459	L4	197
C7SRU6_197_8042	2	89182352	A	C	RPIA	rs1391821	0.084276	1.37015e-22	95.6512	0.790889	0.0808669	Human adenovirus B		C7SRU6	C7SRU6_197_8042_2_89182352	L4	197
C7SRU6_197_8042	2	89184231	T	A	RPIA	rs4972106	0.0837104	1.51958e-22	95.4463	0.791832	0.0810501	Human adenovirus B		C7SRU6	C7SRU6_197_8042_2_89184231	L4	197
C7SRU6_197_8042	2	89184234	C	A	RPIA	rs4972107	0.084276	1.37015e-22	95.6512	0.790889	0.0808669	Human adenovirus B		C7SRU6	C7SRU6_197_8042_2_89184234	L4	197
C7SRU6_197_8042	2	89184380	A	G	RPIA	rs9711808	0.0837104	1.51958e-22	95.4463	0.791832	0.0810501	Human adenovirus B		C7SRU6	C7SRU6_197_8042_2_89184380	L4	197
C7SRU6_197_8042	2	89184385	T	G	RPIA	rs9711392	0.0837104	1.51958e-22	95.4463	0.791832	0.0810501	Human adenovirus B		C7SRU6	C7SRU6_197_8042_2_89184385	L4	197
C7SRU6_197_8042	2	89186645	TAATAAA	T	RPIA	rs1680243260	0.0837104	1.51958e-22	95.4463	0.791832	0.0810501	Human adenovirus B		C7SRU6	C7SRU6_197_8042_2_89186645	L4	197
C7SRU6_197_8042	2	89186661	T	TA	RPIA	rs1573007698	0.084276	1.37015e-22	95.6512	0.790889	0.0808669	Human adenovirus B		C7SRU6	C7SRU6_197_8042_2_89186661	L4	197
C7SRU6_197_8042	2	89187193	T	C	RPIA	rs6708026	0.0837104	1.51958e-22	95.4463	0.791832	0.0810501	Human adenovirus B		C7SRU6	C7SRU6_197_8042_2_89187193	L4	197
C7SRU6_197_8042	2	89187508	G	A	RPIA	rs4972108	0.0837104	1.51958e-22	95.4463	0.791832	0.0810501	Human adenovirus B		C7SRU6	C7SRU6_197_8042_2_89187508	L4	197
C7SRU6_197_8042	2	89187833	AG	A	RPIA	NA	0.0837104	1.51958e-22	95.4463	0.791832	0.0810501	Human adenovirus B		C7SRU6	C7SRU6_197_8042_2_89187833	L4	197
C7SRU6_197_8042	2	89187836	A	T	RPIA	rs202050035	0.084276	1.51208e-23	100.016	0.806588	0.0806526	Human adenovirus B		C7SRU6	C7SRU6_197_8042_2_89187836	L4	197
C7SRU6_197_8042	2	89193510	C	G	RPIA	rs4972028	0.0837104	1.51958e-22	95.4463	0.791832	0.0810501	Human adenovirus B		C7SRU6	C7SRU6_197_8042_2_89193510	L4	197
C7SRU6_197_8042	2	89194131	A	G	RPIA	rs2555936	0.0848416	1.01882e-22	96.2378	0.791037	0.080635	Human adenovirus B		C7SRU6	C7SRU6_197_8042_2_89194131	L4	197
C7SRU6_197_8042	2	89195408	G	C	RPIA	rs1827097	0.0837104	1.51958e-22	95.4463	0.791832	0.0810501	Human adenovirus B		C7SRU6	C7SRU6_197_8042_2_89195408	L4	197
C7SRU6_197_8042	2	89197446	G	A	RPIA	rs1498966	0.0831448	2.13761e-23	99.3299	0.808599	0.0811322	Human adenovirus B		C7SRU6	C7SRU6_197_8042_2_89197446	L4	197
C7SRU6_197_8042	2	89197740	TG	T	RPIA	NA	0.0837104	1.51958e-22	95.4463	0.791832	0.0810501	Human adenovirus B		C7SRU6	C7SRU6_197_8042_2_89197740	L4	197
C7SRU6_197_8042	2	89197805	C	T	RPIA	rs201015050	0.084276	1.37015e-22	95.6512	0.790889	0.0808669	Human adenovirus B		C7SRU6	C7SRU6_197_8042_2_89197805	L4	197
C7SRU6_197_8042	2	89197835	T	G	RPIA	rs140938651	0.0837104	5.01147e-23	97.6426	0.800291	0.0809895	Human adenovirus B		C7SRU6	C7SRU6_197_8042_2_89197835	L4	197
C7SRU6_197_8042	2	89199040	T	A	RPIA	rs1498965	0.0837104	1.51958e-22	95.4463	0.791832	0.0810501	Human adenovirus B		C7SRU6	C7SRU6_197_8042_2_89199040	L4	197
C7SRU6_197_8042	2	89200073	G	A	RPIA	rs4972110	0.0837104	1.51958e-22	95.4463	0.791832	0.0810501	Human adenovirus B		C7SRU6	C7SRU6_197_8042_2_89200073	L4	197
C7SRU6_197_8042	2	89202520	C	T	RPIA	rs1498960	0.0837104	1.51958e-22	95.4463	0.791832	0.0810501	Human adenovirus B		C7SRU6	C7SRU6_197_8042_2_89202520	L4	197
C7SRU6_197_8042	2	89203199	C	T	RPIA	rs2009870	0.084276	1.37015e-22	95.6512	0.790889	0.0808669	Human adenovirus B		C7SRU6	C7SRU6_197_8042_2_89203199	L4	197
C7SRU6_197_8042	2	89203823	A	G	RPIA	rs4972112	0.0837104	1.51958e-22	95.4463	0.791832	0.0810501	Human adenovirus B		C7SRU6	C7SRU6_197_8042_2_89203823	L4	197
C7SRU6_197_8042	2	89204289	T	A	RPIA	rs28501118	0.0837104	1.51958e-22	95.4463	0.791832	0.0810501	Human adenovirus B		C7SRU6	C7SRU6_197_8042_2_89204289	L4	197
C7SRU6_197_8042	2	89205716	C	G	RPIA	rs11694137	0.0837104	1.51958e-22	95.4463	0.791832	0.0810501	Human adenovirus B		C7SRU6	C7SRU6_197_8042_2_89205716	L4	197
C7SRU6_197_8042	2	89209249	T	C	RPIA	rs4972114	0.0837104	1.51958e-22	95.4463	0.791832	0.0810501	Human adenovirus B		C7SRU6	C7SRU6_197_8042_2_89209249	L4	197
C7SRU6_197_8042	2	89209369	G	A	RPIA	rs75845584	0.0837104	1.51958e-22	95.4463	0.791832	0.0810501	Human adenovirus B		C7SRU6	C7SRU6_197_8042_2_89209369	L4	197
C7SRU6_197_8042	2	89211042	C	T	RPIA	rs3016906	0.0837104	1.51958e-22	95.4463	0.791832	0.0810501	Human adenovirus B		C7SRU6	C7SRU6_197_8042_2_89211042	L4	197
C7SRU6_197_8042	2	89211164	G	C	RPIA	rs1695222	0.0837104	1.98603e-22	94.9163	0.790047	0.0810928	Human adenovirus B		C7SRU6	C7SRU6_197_8042_2_89211164	L4	197
C7SRU6_197_8042	2	89213519	A	G	RPIA	rs12619054	0.084276	3.83796e-22	93.6123	0.783517	0.0809808	Human adenovirus B		C7SRU6	C7SRU6_197_8042_2_89213519	L4	197
C7SRU6_197_8042	2	89214013	T	A	RPIA	rs3016936	0.084276	2.87333e-22	94.1853	0.785496	0.080938	Human adenovirus B		C7SRU6	C7SRU6_197_8042_2_89214013	L4	197
C7SRU6_197_8042	2	89215238	G	GAAGGTGT	RPIA	NA	0.0831448	1.13079e-22	96.0314	0.796237	0.0812523	Human adenovirus B		C7SRU6	C7SRU6_197_8042_2_89215238	L4	197
C7SRU6_197_8042	2	89215432	G	C	RPIA	rs4972115	0.0831448	1.13079e-22	96.0314	0.796237	0.0812523	Human adenovirus B		C7SRU6	C7SRU6_197_8042_2_89215432	L4	197
C7SRU6_197_8042	2	89217290	C	A	RPIA	rs4972029	0.0825792	1.23079e-22	95.8636	0.797479	0.0814503	Human adenovirus B		C7SRU6	C7SRU6_197_8042_2_89217290	L4	197
C7SRU6_197_8042	2	89220247	A	G	RPIA	rs79914833	0.0848416	8.27712e-23	96.6491	0.794579	0.0808236	Human adenovirus B		C7SRU6	C7SRU6_197_8042_2_89220247	L4	197
C7SRU6_197_8042	2	89222103	G	C	RPIA	rs365977	0.0854072	5.36646e-21	88.3928	0.754604	0.0802621	Human adenovirus B		C7SRU6	C7SRU6_197_8042_2_89222103	L4	197
C7SRU6_197_8042	2	89222986	C	G	RPIA	rs200356510	0.0831448	1.13079e-22	96.0314	0.796237	0.0812523	Human adenovirus B		C7SRU6	C7SRU6_197_8042_2_89222986	L4	197
C7SRU6_197_8042	2	89223204	A	T	RPIA	rs78801518	0.0848416	8.27712e-23	96.6491	0.794579	0.0808236	Human adenovirus B		C7SRU6	C7SRU6_197_8042_2_89223204	L4	197
C7SRU6_197_8042	2	89224218	C	T	RPIA	rs12617797	0.0837104	1.96575e-22	94.9367	0.79046	0.0811265	Human adenovirus B		C7SRU6	C7SRU6_197_8042_2_89224218	L4	197
C7SRU6_197_8042	2	89224954	C	G	RPIA	rs385672	0.0848416	8.27712e-23	96.6491	0.794579	0.0808236	Human adenovirus B		C7SRU6	C7SRU6_197_8042_2_89224954	L4	197
C7SRU6_197_8042	2	89225084	A	G	RPIA	rs75757446	0.0837104	9.92659e-22	91.7316	0.772448	0.080651	Human adenovirus B		C7SRU6	C7SRU6_197_8042_2_89225084	L4	197
C7SRU6_197_8042	2	89225133	T	A	RPIA	rs79908016	0.084276	4.10572e-22	93.4788	0.78293	0.0809778	Human adenovirus B		C7SRU6	C7SRU6_197_8042_2_89225133	L4	197
C7SRU6_197_8042	2	89225390	A	G	RPIA	rs1846432	0.0825792	2.25536e-22	94.6646	0.800521	0.0822771	Human adenovirus B		C7SRU6	C7SRU6_197_8042_2_89225390	L4	197
C7SRU6_197_8042	2	89226026	A	G	RPIA	rs12613153	0.0820136	2.33991e-22	94.5918	0.800789	0.0823363	Human adenovirus B		C7SRU6	C7SRU6_197_8042_2_89226026	L4	197
C7SRU6_197_8042	2	89226309	G	A	RPIA	rs1948663	0.0831448	3.74973e-22	93.6583	0.793587	0.0820014	Human adenovirus B		C7SRU6	C7SRU6_197_8042_2_89226309	L4	197
C7SRU6_197_8042	2	89229925	A	G	RPIA	rs200055932	0.0831448	1.13079e-22	96.0314	0.796237	0.0812523	Human adenovirus B		C7SRU6	C7SRU6_197_8042_2_89229925	L4	197
C7SRU6_197_8042	2	89230347	C	T	RPIA	rs79472118	0.0848416	8.27712e-23	96.6491	0.794579	0.0808236	Human adenovirus B		C7SRU6	C7SRU6_197_8042_2_89230347	L4	197
C7SRU6_197_8042	2	89230822	G	C	RPIA	rs371436	0.0848416	8.27712e-23	96.6491	0.794579	0.0808236	Human adenovirus B		C7SRU6	C7SRU6_197_8042_2_89230822	L4	197
C7SRU6_197_8042	2	89233135	T	C	RPIA	rs140798983	0.0848416	8.27712e-23	96.6491	0.794579	0.0808236	Human adenovirus B		C7SRU6	C7SRU6_197_8042_2_89233135	L4	197
C7SRU6_197_8042	2	89233791	G	A	RPIA	rs200347641	0.0831448	1.13079e-22	96.0314	0.796237	0.0812523	Human adenovirus B		C7SRU6	C7SRU6_197_8042_2_89233791	L4	197
C7SRU6_197_8042	2	89233981	G	A	RPIA	rs13424297	0.0848416	8.27712e-23	96.6491	0.794579	0.0808236	Human adenovirus B		C7SRU6	C7SRU6_197_8042_2_89233981	L4	197
C7SRU6_197_8042	2	89234206	T	G	RPIA	rs686925	0.0848416	8.27712e-23	96.6491	0.794579	0.0808236	Human adenovirus B		C7SRU6	C7SRU6_197_8042_2_89234206	L4	197
C7SRU6_197_8042	2	89234329	C	T	RPIA	rs75790510	0.0831448	1.13079e-22	96.0314	0.796237	0.0812523	Human adenovirus B		C7SRU6	C7SRU6_197_8042_2_89234329	L4	197
C7SRU6_197_8042	2	89239396	C	A	RPIA	rs143328403	0.0899321	4.90883e-22	93.1252	0.7571	0.0784548	Human adenovirus B		C7SRU6	C7SRU6_197_8042_2_89239396	L4	197
C7SRU6_197_8042	2	89239854	G	A	RPIA	rs425921	0.0780543	6.0242e-17	69.9691	0.713729	0.0853257	Human adenovirus B		C7SRU6	C7SRU6_197_8042_2_89239854	L4	197
C7SRU6_197_8042	2	89239935	T	C	RPIA	rs76073465	0.109729	2.72872e-19	80.6251	0.643258	0.0716391	Human adenovirus B		C7SRU6	C7SRU6_197_8042_2_89239935	L4	197
C7SRU6_197_8042	2	89240472	A	C	RPIA	rs4972030	0.0899321	4.33352e-21	88.8158	0.74237	0.0787726	Human adenovirus B		C7SRU6	C7SRU6_197_8042_2_89240472	L4	197
C7SRU6_197_8042	2	89240512	T	G	RPIA	rs425428	0.0899321	4.33352e-21	88.8158	0.74237	0.0787726	Human adenovirus B		C7SRU6	C7SRU6_197_8042_2_89240512	L4	197
C7SRU6_197_8042	2	89240910	T	G	RPIA	rs74421700	0.0899321	4.33352e-21	88.8158	0.74237	0.0787726	Human adenovirus B		C7SRU6	C7SRU6_197_8042_2_89240910	L4	197
C7SRU6_197_8042	2	89241087	C	T	RPIA	rs1391847	0.0899321	4.33352e-21	88.8158	0.74237	0.0787726	Human adenovirus B		C7SRU6	C7SRU6_197_8042_2_89241087	L4	197
C7SRU6_197_8042	2	89241606	C	G	RPIA	rs6747523	0.0888009	9.98569e-21	87.1646	0.737898	0.0790362	Human adenovirus B		C7SRU6	C7SRU6_197_8042_2_89241606	L4	197
C7SRU6_197_8042	2	89243790	TCACAAGAAA	T	RPIA	rs969478768	0.0888009	9.98569e-21	87.1646	0.737898	0.0790362	Human adenovirus B		C7SRU6	C7SRU6_197_8042_2_89243790	L4	197
C7SRU6_197_8042	2	89243978	A	G	RPIA	rs79348992	0.0888009	9.98569e-21	87.1646	0.737898	0.0790362	Human adenovirus B		C7SRU6	C7SRU6_197_8042_2_89243978	L4	197
C7SRU6_197_8042	2	89244339	T	G	RPIA	rs60077561	0.0888009	9.98569e-21	87.1646	0.737898	0.0790362	Human adenovirus B		C7SRU6	C7SRU6_197_8042_2_89244339	L4	197
C7SRU6_197_8042	2	89244532	C	T	RPIA	rs60492597	0.0888009	9.98569e-21	87.1646	0.737898	0.0790362	Human adenovirus B		C7SRU6	C7SRU6_197_8042_2_89244532	L4	197
C7SRU6_197_8042	2	89244680	G	C	RPIA	rs56876886	0.0899321	4.33352e-21	88.8158	0.74237	0.0787726	Human adenovirus B		C7SRU6	C7SRU6_197_8042_2_89244680	L4	197
C7SRU6_197_8042	2	89244990	A	G	RPIA	rs3761688	0.0899321	4.33352e-21	88.8158	0.74237	0.0787726	Human adenovirus B		C7SRU6	C7SRU6_197_8042_2_89244990	L4	197
C7SRU6_197_8042	2	89245365	C	T	RPIA	rs652906	0.0899321	4.33352e-21	88.8158	0.74237	0.0787726	Human adenovirus B		C7SRU6	C7SRU6_197_8042_2_89245365	L4	197
C7SRU6_197_8042	2	89246140	T	C	RPIA	rs4972032	0.0904977	3.63486e-21	89.1635	0.742683	0.078652	Human adenovirus B		C7SRU6	C7SRU6_197_8042_2_89246140	L4	197
C7SRU6_197_8042	2	89246751	T	C	RPIA	rs11686554	0.0888009	9.98569e-21	87.1646	0.737898	0.0790362	Human adenovirus B		C7SRU6	C7SRU6_197_8042_2_89246751	L4	197
C7SRU6_197_8042	2	89247048	T	A	RPIA	rs140161763	0.0888009	9.98569e-21	87.1646	0.737898	0.0790362	Human adenovirus B		C7SRU6	C7SRU6_197_8042_2_89247048	L4	197
C7SRU6_197_8042	2	89247409	T	C	RPIA	rs74380405	0.0888009	9.98569e-21	87.1646	0.737898	0.0790362	Human adenovirus B		C7SRU6	C7SRU6_197_8042_2_89247409	L4	197
C7SRU6_197_8042	2	89247410	G	A	RPIA	rs80129311	0.0888009	9.98569e-21	87.1646	0.737898	0.0790362	Human adenovirus B		C7SRU6	C7SRU6_197_8042_2_89247410	L4	197
C7SRU6_197_8042	2	89248380	G	A	RPIA	rs1874940	0.0854072	5.84798e-20	83.6695	0.739319	0.0808254	Human adenovirus B		C7SRU6	C7SRU6_197_8042_2_89248380	L4	197
C7SRU6_197_8042	2	89248692	C	T	RPIA	rs434572	0.091629	4.18569e-20	84.3307	0.720263	0.0784329	Human adenovirus B		C7SRU6	C7SRU6_197_8042_2_89248692	L4	197
C7SRU6_197_8042	2	89248934	G	A	RPIA	rs672596	0.0695701	2.15797e-14	58.3826	0.686077	0.0897907	Human adenovirus B		C7SRU6	C7SRU6_197_8042_2_89248934	L4	197
C7SRU6_197_8042	2	89250404	A	C	RPIA	rs202020643	0.0893665	2.8586e-21	89.6388	0.747091	0.0789088	Human adenovirus B		C7SRU6	C7SRU6_197_8042_2_89250404	L4	197
C7SRU6_197_8042	2	89251665	G	A	RPIA	rs75869	0.0871041	3.33054e-21	89.3365	0.751043	0.0794603	Human adenovirus B		C7SRU6	C7SRU6_197_8042_2_89251665	L4	197
C7SRU6_197_8042	2	89252859	C	T	RPIA	rs3929407	0.0893665	1.41058e-20	86.4814	0.733553	0.0788806	Human adenovirus B		C7SRU6	C7SRU6_197_8042_2_89252859	L4	197
C7SRU6_197_8042	2	89253052	G	T	RPIA	rs1976353	0.0899321	4.33352e-21	88.8158	0.74237	0.0787726	Human adenovirus B		C7SRU6	C7SRU6_197_8042_2_89253052	L4	197
C7SRU6_197_8042	2	89254885	G	A	RPIA	rs200543865	0.0882353	3.62481e-20	84.6151	0.729518	0.0793071	Human adenovirus B		C7SRU6	C7SRU6_197_8042_2_89254885	L4	197
C7SRU6_197_8042	2	89260212	A	G	RPIA	rs444495	0.0882353	9.43831e-19	78.1734	0.723109	0.0817851	Human adenovirus B		C7SRU6	C7SRU6_197_8042_2_89260212	L4	197
C7SRU6_197_8042	2	89260480	A	G	RPIA	rs656554	0.0746606	1.69987e-15	63.3852	0.713909	0.0896704	Human adenovirus B		C7SRU6	C7SRU6_197_8042_2_89260480	L4	197
C7SRU6_197_8042	2	89260710	C	T	RPIA	rs142119140	0.0820136	1.05284e-19	82.5072	0.773522	0.0851582	Human adenovirus B		C7SRU6	C7SRU6_197_8042_2_89260710	L4	197
C7SRU6_197_8042	2	89260936	A	G	RPIA	rs4972033	0.0701357	7.87807e-15	60.3655	0.715407	0.0920786	Human adenovirus B		C7SRU6	C7SRU6_197_8042_2_89260936	L4	197
C7SRU6_197_8042	2	89260954	T	G	RPIA	rs370467676	0.0684389	5.06739e-16	65.77	0.754354	0.0930168	Human adenovirus B		C7SRU6	C7SRU6_197_8042_2_89260954	L4	197
C7SRU6_197_8042	2	89261525	A	T	RPIA	rs149427895	0.0831448	3.38172e-16	66.5672	0.696591	0.0853783	Human adenovirus B		C7SRU6	C7SRU6_197_8042_2_89261525	L4	197
C7SRU6_197_8042	2	89261550	A	G	RPIA	rs144812145	0.084276	1.47316e-19	81.8433	0.764405	0.0844952	Human adenovirus B		C7SRU6	C7SRU6_197_8042_2_89261550	L4	197
C7SRU6_197_8042	2	89277666	TA	T	RPIA	rs1376287287	0.0825792	2.17344e-15	62.9012	0.636063	0.0801993	Human adenovirus B		C7SRU6	C7SRU6_197_8042_2_89277666	L4	197
C7SRU6_197_8042	2	89298398	C	T	RPIA	rs2386328	0.0797511	5.44479e-16	65.6284	0.709055	0.0875254	Human adenovirus B		C7SRU6	C7SRU6_197_8042_2_89298398	L4	197
C7SRU6_197_8042	2	89298939	C	A	RPIA	rs1009128	0.0723982	6.907e-11	42.5451	0.598535	0.0917623	Human adenovirus B		C7SRU6	C7SRU6_197_8042_2_89298939	L4	197
C7SRU6_197_8042	2	89301017	C	A	RPIA	rs1122566	0.0808824	6.79985e-18	74.2738	0.712936	0.0827242	Human adenovirus B		C7SRU6	C7SRU6_197_8042_2_89301017	L4	197
C7SRU6_197_8042	2	89308889	C	CT	RPIA	rs1228534728	0.0888009	2.18741e-20	85.6138	0.73235	0.0791492	Human adenovirus B		C7SRU6	C7SRU6_197_8042_2_89308889	L4	197
C7SRU6_197_8042	2	89310616	C	A	RPIA	rs2648093	0.0627828	1.77796e-12	49.7148	0.683041	0.0968732	Human adenovirus B		C7SRU6	C7SRU6_197_8042_2_89310616	L4	197
C7SRU6_197_8042	2	89310998	A	G	RPIA	rs59071415	0.0899321	1.30402e-21	91.1918	0.740098	0.0775017	Human adenovirus B		C7SRU6	C7SRU6_197_8042_2_89310998	L4	197
C7SRU6_197_8042	2	89312921	G	T	RPIA	rs117687968	0.0893665	3.22096e-20	84.8487	0.716524	0.0777872	Human adenovirus B		C7SRU6	C7SRU6_197_8042_2_89312921	L4	197
C7SRU6_197_8042	2	89313999	A	G	RPIA	rs1874931	0.149887	6.37452e-12	47.2109	0.463725	0.06749	Human adenovirus B		C7SRU6	C7SRU6_197_8042_2_89313999	L4	197
C7SRU6_197_8042	2	89314043	C	G	RPIA	rs11127114	0.0542986	2.17232e-12	49.3218	0.730747	0.104051	Human adenovirus B		C7SRU6	C7SRU6_197_8042_2_89314043	L4	197
C7SRU6_197_8042	2	89316638	CA	C	RPIA	NA	0.0848416	4.94423e-19	79.4506	0.749687	0.0841068	Human adenovirus B		C7SRU6	C7SRU6_197_8042_2_89316638	L4	197
C7SRU6_197_8042	2	89316940	T	C	RPIA	rs1827095	0.138575	8.29211e-14	55.7352	0.51765	0.0693381	Human adenovirus B		C7SRU6	C7SRU6_197_8042_2_89316940	L4	197
C7SRU6_197_8042	2	89321079	A	G	RPIA	rs11127124	0.0854072	1.14989e-18	77.7833	0.740254	0.0839339	Human adenovirus B		C7SRU6	C7SRU6_197_8042_2_89321079	L4	197
C7SRU6_197_8042	2	89788913	G	T	RPIA	rs1022940370	0.0831448	1.52668e-16	68.1351	0.701845	0.0850268	Human adenovirus B		C7SRU6	C7SRU6_197_8042_2_89788913	L4	197
C7SRU6_197_8042	2	89789043	C	T	RPIA	rs1005536005	0.0837104	1.67035e-17	72.5	0.720627	0.0846333	Human adenovirus B		C7SRU6	C7SRU6_197_8042_2_89789043	L4	197
C7SRU6_197_8042	2	89789406	G	T	RPIA	rs1007841849	0.0837104	5.51075e-17	70.1448	0.709366	0.084698	Human adenovirus B		C7SRU6	C7SRU6_197_8042_2_89789406	L4	197
C7SRU6_197_8042	2	89795936	C	T	RPIA	rs368346552	0.0837104	6.35479e-17	69.8637	0.708565	0.0847723	Human adenovirus B		C7SRU6	C7SRU6_197_8042_2_89795936	L4	197
C7SRU6_197_8042	2	89796504	C	T	RPIA	rs1015479150	0.0837104	6.35479e-17	69.8637	0.708565	0.0847723	Human adenovirus B		C7SRU6	C7SRU6_197_8042_2_89796504	L4	197
C7SRU6_197_8042	2	89798157	C	T	RPIA	rs370835932	0.0848416	1.08442e-17	73.3525	0.722313	0.0843369	Human adenovirus B		C7SRU6	C7SRU6_197_8042_2_89798157	L4	197
C7SRU6_197_8042	2	89798507	C	T	RPIA	rs372789137	0.0859729	4.9348e-17	70.3625	0.704837	0.0840268	Human adenovirus B		C7SRU6	C7SRU6_197_8042_2_89798507	L4	197
C7SRU6_197_8042	2	89799876	G	C	RPIA	rs373516865	0.084276	4.84429e-17	70.3991	0.709112	0.0845145	Human adenovirus B		C7SRU6	C7SRU6_197_8042_2_89799876	L4	197
C7SRU6_197_8042	2	89800650	A	G	RPIA	rs36171531	0.0921946	4.16211e-16	66.1579	-0.670243	0.0824027	Human adenovirus B		C7SRU6	C7SRU6_197_8042_2_89800650	L4	197
C7SRU6_197_8042	2	89801815	C	T	RPIA	rs367651999	0.0854072	2.67542e-17	71.5704	0.712177	0.0841824	Human adenovirus B		C7SRU6	C7SRU6_197_8042_2_89801815	L4	197
C7SRU6_197_8042	2	89802104	C	A	RPIA	rs374937254	0.0848416	1.08442e-17	73.3525	0.722313	0.0843369	Human adenovirus B		C7SRU6	C7SRU6_197_8042_2_89802104	L4	197
C7SRU6_197_8042	2	89802169	T	C	RPIA	rs367881989	0.0921946	4.16211e-16	66.1579	-0.670243	0.0824027	Human adenovirus B		C7SRU6	C7SRU6_197_8042_2_89802169	L4	197
C7SRU6_197_8042	2	89802756	T	C	RPIA	rs368498932	0.0837104	5.62503e-18	74.6483	0.730077	0.0845004	Human adenovirus B		C7SRU6	C7SRU6_197_8042_2_89802756	L4	197
C7SRU6_197_8042	2	89802900	C	T	RPIA	rs372760343	0.084276	1.23208e-17	73.1006	0.722646	0.0845211	Human adenovirus B		C7SRU6	C7SRU6_197_8042_2_89802900	L4	197
C7SRU6_197_8042	2	89804800	A	G	RPIA	rs376406798	0.084276	9.73485e-17	69.0225	0.704307	0.0847748	Human adenovirus B		C7SRU6	C7SRU6_197_8042_2_89804800	L4	197
C7SRU6_197_8042	2	89805561	C	T	RPIA	rs372200501	0.0831448	4.37033e-17	70.6022	0.715638	0.0851695	Human adenovirus B		C7SRU6	C7SRU6_197_8042_2_89805561	L4	197
C7SRU6_197_8042	2	89808012	T	C	RPIA	rs374115248	0.084276	2.46934e-18	76.2738	0.737431	0.0844371	Human adenovirus B		C7SRU6	C7SRU6_197_8042_2_89808012	L4	197
C7SRU6_197_8042	2	89810709	C	T	RPIA	rs36184724	0.0848416	1.08442e-17	73.3525	0.722313	0.0843369	Human adenovirus B		C7SRU6	C7SRU6_197_8042_2_89810709	L4	197
C7SRU6_197_8042	2	89810964	C	T	RPIA	rs369043440	0.0854072	2.17482e-16	67.4374	0.697808	0.0849738	Human adenovirus B		C7SRU6	C7SRU6_197_8042_2_89810964	L4	197
C7SRU6_197_8042	2	89810965	G	A	RPIA	rs36137286	0.0848416	1.08442e-17	73.3525	0.722313	0.0843369	Human adenovirus B		C7SRU6	C7SRU6_197_8042_2_89810965	L4	197
C7SRU6_197_8042	2	89811247	G	C	RPIA	rs375894682	0.084276	3.30373e-18	75.699	0.73492	0.0844685	Human adenovirus B		C7SRU6	C7SRU6_197_8042_2_89811247	L4	197
C7SRU6_197_8042	2	89813093	C	A	RPIA	rs367651087	0.0871041	6.47586e-19	78.9175	0.715775	0.0805731	Human adenovirus B		C7SRU6	C7SRU6_197_8042_2_89813093	L4	197
C7SRU6_197_8042	2	89819087	C	T	RPIA	rs377654728	0.0865385	1.36392e-16	68.3574	0.699624	0.0846197	Human adenovirus B		C7SRU6	C7SRU6_197_8042_2_89819087	L4	197
C7SRU6_197_8042	2	89819167	C	T	RPIA	rs369758525	0.0757919	1.2382e-11	45.9099	0.61255	0.0904042	Human adenovirus B		C7SRU6	C7SRU6_197_8042_2_89819167	L4	197
C7SRU6_197_8042	2	89819733	C	T	RPIA	rs370541403	0.0848416	1.08442e-17	73.3525	0.722313	0.0843369	Human adenovirus B		C7SRU6	C7SRU6_197_8042_2_89819733	L4	197
C7SRU6_197_8042	2	89820751	C	T	RPIA	rs374154844	0.084276	6.18737e-17	69.9163	0.709037	0.0847968	Human adenovirus B		C7SRU6	C7SRU6_197_8042_2_89820751	L4	197
C7SRU6_197_8042	2	89820909	C	T	RPIA	rs374989736	0.0854072	1.67635e-18	77.0388	0.736885	0.0839547	Human adenovirus B		C7SRU6	C7SRU6_197_8042_2_89820909	L4	197
C7SRU6_197_8042	2	89821989	A	G	RPIA	rs369334066	0.0848416	1.08442e-17	73.3525	0.722313	0.0843369	Human adenovirus B		C7SRU6	C7SRU6_197_8042_2_89821989	L4	197
C7SRU6_197_8042	2	89822363	G	A	RPIA	rs371708063	0.0837104	1.60278e-16	68.0392	0.702217	0.0851318	Human adenovirus B		C7SRU6	C7SRU6_197_8042_2_89822363	L4	197
C7SRU6_197_8042	2	89823275	C	T	RPIA	rs377072841	0.0876697	7.38224e-17	69.5681	0.6852	0.0821509	Human adenovirus B		C7SRU6	C7SRU6_197_8042_2_89823275	L4	197
C7SRU6_197_8042	2	89823479	C	T	RPIA	rs374385260	0.0882353	1.80991e-16	67.7995	0.675143	0.0819941	Human adenovirus B		C7SRU6	C7SRU6_197_8042_2_89823479	L4	197
C7SRU6_197_8042	2	89823880	G	C	RPIA	rs377705960	0.0888009	1.00355e-16	68.9625	0.679851	0.0818667	Human adenovirus B		C7SRU6	C7SRU6_197_8042_2_89823880	L4	197
C7SRU6_197_8042	2	89823970	GCATTC	G	RPIA	rs1013708557	0.0876697	1.97521e-16	67.6272	0.675374	0.0821265	Human adenovirus B		C7SRU6	C7SRU6_197_8042_2_89823970	L4	197
C7SRU6_197_8042	2	89824049	G	T	RPIA	rs369945762	0.0888009	1.00788e-16	68.954	0.679676	0.0818507	Human adenovirus B		C7SRU6	C7SRU6_197_8042_2_89824049	L4	197
C7SRU6_197_8042	2	89824249	T	A	RPIA	rs372966514	0.0888009	5.05479e-16	65.7749	0.66413	0.0818885	Human adenovirus B		C7SRU6	C7SRU6_197_8042_2_89824249	L4	197
C7SRU6_197_8042	2	89824710	C	A	RPIA	rs376187700	0.0876697	8.10697e-17	69.3834	0.684217	0.0821422	Human adenovirus B		C7SRU6	C7SRU6_197_8042_2_89824710	L4	197
C7SRU6_197_8042	2	89824711	G	A	RPIA	rs370743851	0.0865385	2.31471e-17	71.8561	0.699143	0.0824773	Human adenovirus B		C7SRU6	C7SRU6_197_8042_2_89824711	L4	197
C7SRU6_197_8042	2	89825436	T	C	RPIA	rs779456227	0.0876697	4.70668e-17	70.4559	0.690119	0.0822177	Human adenovirus B		C7SRU6	C7SRU6_197_8042_2_89825436	L4	197
C7SRU6_197_8042	2	89826157	A	T	RPIA	rs370822700	0.0904977	4.94573e-16	65.8179	0.659412	0.0812802	Human adenovirus B		C7SRU6	C7SRU6_197_8042_2_89826157	L4	197
C7SRU6_197_8042	2	89826691	A	G	RPIA	rs375834741	0.0837104	2.19263e-17	71.9631	0.720105	0.0848869	Human adenovirus B		C7SRU6	C7SRU6_197_8042_2_89826691	L4	197
C7SRU6_197_8042	2	89827034	C	T	RPIA	rs371492148	0.0757919	3.90441e-11	43.6612	0.598012	0.0905028	Human adenovirus B		C7SRU6	C7SRU6_197_8042_2_89827034	L4	197
C7SRU6_197_8042	2	89827584	C	T	RPIA	rs374731260	0.0746606	4.68715e-11	43.3036	0.595451	0.0904865	Human adenovirus B		C7SRU6	C7SRU6_197_8042_2_89827584	L4	197
C7SRU6_197_8042	2	89828014	C	T	RPIA	rs372748542	0.0746606	4.68715e-11	43.3036	0.595451	0.0904865	Human adenovirus B		C7SRU6	C7SRU6_197_8042_2_89828014	L4	197
C7SRU6_197_8042	2	89828949	C	T	RPIA	rs374920531	0.0859729	6.69821e-17	69.7599	0.696255	0.0833615	Human adenovirus B		C7SRU6	C7SRU6_197_8042_2_89828949	L4	197
C7SRU6_197_8042	2	89829123	T	C	RPIA	rs377468510	0.0848416	6.42805e-16	65.3013	0.679057	0.0840322	Human adenovirus B		C7SRU6	C7SRU6_197_8042_2_89829123	L4	197
C7SRU6_197_8042	2	89831514	C	T	RPIA	rs372713037	0.0859729	6.69821e-17	69.7599	0.696255	0.0833615	Human adenovirus B		C7SRU6	C7SRU6_197_8042_2_89831514	L4	197
C7SRU6_197_8042	2	89831724	C	T	RPIA	rs370129690	0.0859729	6.69821e-17	69.7599	0.696255	0.0833615	Human adenovirus B		C7SRU6	C7SRU6_197_8042_2_89831724	L4	197
C7SRU6_197_8042	2	89832019	T	C	RPIA	rs369686888	0.0859729	6.69821e-17	69.7599	0.696255	0.0833615	Human adenovirus B		C7SRU6	C7SRU6_197_8042_2_89832019	L4	197
C7SRU6_197_8042	2	89832824	G	A	RPIA	rs368714349	0.0865385	9.57205e-17	69.0557	0.692215	0.0832993	Human adenovirus B		C7SRU6	C7SRU6_197_8042_2_89832824	L4	197
C7SRU6_197_8042	2	89833743	C	T	RPIA	rs376703333	0.0854072	7.6196e-17	69.5056	0.696457	0.083538	Human adenovirus B		C7SRU6	C7SRU6_197_8042_2_89833743	L4	197
C7SRU6_197_8042	2	89837585	T	C	RPIA	rs377458950	0.084276	6.81135e-17	69.7268	0.707692	0.0847509	Human adenovirus B		C7SRU6	C7SRU6_197_8042_2_89837585	L4	197
C7SRU6_197_8042	2	89837773	G	A	RPIA	rs371562457	0.0848416	1.08442e-17	73.3525	0.722313	0.0843369	Human adenovirus B		C7SRU6	C7SRU6_197_8042_2_89837773	L4	197
C7SRU6_197_8042	2	89841628	C	T	RPIA	rs376640918	0.0854072	7.57372e-18	74.0611	0.72342	0.0840612	Human adenovirus B		C7SRU6	C7SRU6_197_8042_2_89841628	L4	197
C7SRU6_197_8042	2	89846103	A	G	RPIA	rs4972125	0.0859729	3.60408e-17	70.9825	0.712347	0.0845505	Human adenovirus B		C7SRU6	C7SRU6_197_8042_2_89846103	L4	197
C7SRU6_197_8042	2	89848978	G	A	RPIA	rs372060475	0.0673077	1.76319e-17	72.3932	0.791223	0.092993	Human adenovirus B		C7SRU6	C7SRU6_197_8042_2_89848978	L4	197
C7SRU6_197_8042	2	89869113	A	G	RPIA	rs376084831	0.0769231	2.9264e-14	57.7833	0.630275	0.0829142	Human adenovirus B		C7SRU6	C7SRU6_197_8042_2_89869113	L4	197
C7SRU6_197_8042	2	89869752	C	A	RPIA	rs138624205	0.0921946	6.15653e-18	74.47	0.641491	0.0743361	Human adenovirus B		C7SRU6	C7SRU6_197_8042_2_89869752	L4	197
C7SRU6_197_8042	2	89869901	G	A	RPIA	rs139508170	0.0933258	1.2631e-17	73.0515	0.632182	0.0739652	Human adenovirus B		C7SRU6	C7SRU6_197_8042_2_89869901	L4	197
C7SRU6_197_8042	2	89871989	T	G	RPIA	rs377101673	0.0599548	1.59921e-12	49.9227	0.702522	0.0994284	Human adenovirus B		C7SRU6	C7SRU6_197_8042_2_89871989	L4	197
C7SRU6_197_8042	2	89874582	T	A	RPIA	rs377433351	0.0854072	3.06209e-16	66.7629	0.694096	0.0849478	Human adenovirus B		C7SRU6	C7SRU6_197_8042_2_89874582	L4	197
C7SRU6_197_8042	2	89874826	G	A	RPIA	rs371108847	0.0729638	5.83551e-11	42.8749	0.598811	0.0914509	Human adenovirus B		C7SRU6	C7SRU6_197_8042_2_89874826	L4	197
C7SRU6_197_8042	2	89878493	C	CAT	RPIA	rs1383835546	0.0837104	2.03904e-14	58.4941	0.648109	0.0847408	Human adenovirus B		C7SRU6	C7SRU6_197_8042_2_89878493	L4	197
C7SRU6_197_8042	2	89878507	T	TA	RPIA	NA	0.0854072	2.99547e-18	75.8924	0.731984	0.0840239	Human adenovirus B		C7SRU6	C7SRU6_197_8042_2_89878507	L4	197
C7SRU6_197_8042	2	89878509	T	TTAC	RPIA	rs1209436946	0.0876697	4.35907e-18	75.1517	0.720625	0.0831266	Human adenovirus B		C7SRU6	C7SRU6_197_8042_2_89878509	L4	197
C7SRU6_197_8042	2	89878788	G	A	RPIA	rs375134984	0.0757919	8.59817e-15	60.1934	0.676648	0.0872145	Human adenovirus B		C7SRU6	C7SRU6_197_8042_2_89878788	L4	197
C7SRU6_197_8042	2	89879590	A	G	RPIA	rs368777374	0.109163	3.37978e-16	66.5683	0.542988	0.0665513	Human adenovirus B		C7SRU6	C7SRU6_197_8042_2_89879590	L4	197
C7SRU6_197_8042	2	89879621	G	A	RPIA	rs138549034	0.0825792	7.65272e-17	69.4971	0.713022	0.0855303	Human adenovirus B		C7SRU6	C7SRU6_197_8042_2_89879621	L4	197
C7SRU6_197_8042	2	89879855	T	C	RPIA	rs145476359	0.103507	2.18306e-15	62.8925	0.554195	0.0698817	Human adenovirus B		C7SRU6	C7SRU6_197_8042_2_89879855	L4	197
C7SRU6_197_8042	2	89880249	T	G	RPIA	rs370565959	0.1069	5.41983e-16	65.6375	0.545206	0.0672954	Human adenovirus B		C7SRU6	C7SRU6_197_8042_2_89880249	L4	197
C7SRU6_197_8042	2	89880672	T	C	RPIA	rs375135504	0.0995475	1.8215e-19	81.4238	0.655157	0.0726055	Human adenovirus B		C7SRU6	C7SRU6_197_8042_2_89880672	L4	197
C7SRU6_197_8042	2	89882003	G	A	RPIA	rs368040022	0.0854072	5.61592e-18	74.6515	0.72597	0.0840233	Human adenovirus B		C7SRU6	C7SRU6_197_8042_2_89882003	L4	197
C7SRU6_197_8042	2	89882648	A	G	RPIA	rs148608044	0.0797511	1.65864e-14	58.9003	0.658561	0.0858098	Human adenovirus B		C7SRU6	C7SRU6_197_8042_2_89882648	L4	197
C7SRU6_197_8042	2	89882839	G	A	RPIA	rs142076436	0.0825792	7.2168e-15	60.5381	0.661652	0.0850384	Human adenovirus B		C7SRU6	C7SRU6_197_8042_2_89882839	L4	197
C7SRU6_197_8042	2	89882865	A	G	RPIA	rs151162184	0.108032	1.39743e-15	63.7712	0.532827	0.0667228	Human adenovirus B		C7SRU6	C7SRU6_197_8042_2_89882865	L4	197
C7SRU6_197_8042	2	89883361	C	A	RPIA	rs141052816	0.100113	3.23085e-18	75.7431	0.607857	0.0698441	Human adenovirus B		C7SRU6	C7SRU6_197_8042_2_89883361	L4	197
C7SRU6_197_8042	2	89883874	C	T	RPIA	rs144864470	0.0837104	6.44199e-17	69.8368	0.709496	0.0849	Human adenovirus B		C7SRU6	C7SRU6_197_8042_2_89883874	L4	197
C7SRU6_197_8042	2	89884080	G	A	RPIA	rs143662902	0.0757919	7.39001e-14	55.9616	0.666402	0.0890823	Human adenovirus B		C7SRU6	C7SRU6_197_8042_2_89884080	L4	197
C7SRU6_197_8042	2	89884331	G	T	RPIA	rs376740798	0.105769	5.09337e-16	65.7599	0.546884	0.0674396	Human adenovirus B		C7SRU6	C7SRU6_197_8042_2_89884331	L4	197
C7SRU6_197_8042	2	89885633	C	T	RPIA	rs578236122	0.104072	6.12473e-17	69.9364	0.572227	0.0684253	Human adenovirus B		C7SRU6	C7SRU6_197_8042_2_89885633	L4	197
C7SRU6_197_8042	2	89886153	T	A	RPIA	rs139142811	0.0882353	4.90209e-14	56.7687	0.56947	0.0755816	Human adenovirus B		C7SRU6	C7SRU6_197_8042_2_89886153	L4	197
C7SRU6_197_8042	2	89895578	G	A	RPIA	rs73958016	0.0995475	5.90997e-20	83.6487	0.658846	0.0720368	Human adenovirus B		C7SRU6	C7SRU6_197_8042_2_89895578	L4	197
C7SRU6_197_8042	2	89895927	G	A	RPIA	rs199490653	0.102941	8.36506e-20	82.9619	0.64819	0.0711644	Human adenovirus B		C7SRU6	C7SRU6_197_8042_2_89895927	L4	197
C7SRU6_197_8042	2	89897441	C	A	RPIA	rs75899220	0.094457	9.63508e-20	82.6825	0.66826	0.0734918	Human adenovirus B		C7SRU6	C7SRU6_197_8042_2_89897441	L4	197
C7SRU6_197_8042	2	89909125	C	G	RPIA	rs7560335	0.0791855	6.6275e-19	78.8718	0.773388	0.0870837	Human adenovirus B		C7SRU6	C7SRU6_197_8042_2_89909125	L4	197
C7SRU6_197_8042	2	89909729	C	T	RPIA	rs199490662	0.0735294	6.15292e-16	65.3875	0.724495	0.0895959	Human adenovirus B		C7SRU6	C7SRU6_197_8042_2_89909729	L4	197
C7SRU6_197_8042	2	89909784	C	T	RPIA	rs199490663	0.0859729	2.6407e-18	76.1413	0.726074	0.0832091	Human adenovirus B		C7SRU6	C7SRU6_197_8042_2_89909784	L4	197
C7SRU6_197_8042	2	89915688	A	T	RPIA	rs140489194	0.0865385	7.64234e-18	74.0433	0.714106	0.0829889	Human adenovirus B		C7SRU6	C7SRU6_197_8042_2_89915688	L4	197
C7SRU6_197_8042	2	89927456	C	T	RPIA	rs13415739	0.0910633	2.09212e-14	58.4435	0.586016	0.0766552	Human adenovirus B		C7SRU6	C7SRU6_197_8042_2_89927456	L4	197
C7SRU6_197_8042	2	89927552	C	T	RPIA	rs199787765	0.0899321	5.94599e-15	60.9194	0.609774	0.0781251	Human adenovirus B		C7SRU6	C7SRU6_197_8042_2_89927552	L4	197
C7SRU6_197_8042	2	89930589	T	C	RPIA	rs2912667	0.071267	1.14564e-14	59.6285	0.689767	0.0893255	Human adenovirus B		C7SRU6	C7SRU6_197_8042_2_89930589	L4	197
C7SRU6_197_8042	2	89939155	G	C	RPIA	rs28425684	0.0921946	3.53252e-17	71.0221	0.634605	0.075302	Human adenovirus B		C7SRU6	C7SRU6_197_8042_2_89939155	L4	197
C7SRU6_197_8042	2	89959102	G	A	RPIA	rs28523863	0.0854072	5.76014e-17	70.0575	0.666738	0.0796577	Human adenovirus B		C7SRU6	C7SRU6_197_8042_2_89959102	L4	197
C7SRU6_197_8042	2	89960538	G	C	RPIA	rs200259649	0.0808824	2.06746e-17	72.0791	0.706823	0.0832542	Human adenovirus B		C7SRU6	C7SRU6_197_8042_2_89960538	L4	197
C7SRU6_197_8042	2	89961322	T	G	RPIA	rs4927536	0.0831448	9.77065e-16	64.4762	0.690484	0.0859912	Human adenovirus B		C7SRU6	C7SRU6_197_8042_2_89961322	L4	197
C7SRU6_197_8042	2	89961351	T	C	RPIA	rs416388	0.0978507	5.97368e-19	79.077	0.658872	0.0740928	Human adenovirus B		C7SRU6	C7SRU6_197_8042_2_89961351	L4	197
C7SRU6_197_8042	2	89962618	G	A	RPIA	rs410159	0.0723982	5.05607e-15	61.2386	0.710916	0.090846	Human adenovirus B		C7SRU6	C7SRU6_197_8042_2_89962618	L4	197
C7SRU6_197_8042	2	89962678	G	A	RPIA	rs4927537	0.084276	3.94013e-16	66.2659	0.695236	0.0854058	Human adenovirus B		C7SRU6	C7SRU6_197_8042_2_89962678	L4	197
C7SRU6_197_8042	2	89962789	C	T	RPIA	rs4927538	0.0854072	7.02145e-16	65.1272	0.680415	0.0843126	Human adenovirus B		C7SRU6	C7SRU6_197_8042_2_89962789	L4	197
C7SRU6_197_8042	2	89969496	A	AG	RPIA	rs1349210000	0.0752262	4.66906e-12	47.8212	0.586723	0.0848443	Human adenovirus B		C7SRU6	C7SRU6_197_8042_2_89969496	L4	197
C7SRU6_197_8042	2	89972870	T	A	RPIA	rs72490093	0.0774887	1.19148e-13	55.0227	0.619019	0.0834514	Human adenovirus B		C7SRU6	C7SRU6_197_8042_2_89972870	L4	197
C7SRU6_197_8042	2	89977775	G	A	RPIA	rs201207752	0.0774887	1.19148e-13	55.0227	0.619019	0.0834514	Human adenovirus B		C7SRU6	C7SRU6_197_8042_2_89977775	L4	197
C7SRU6_197_8042	2	89984213	G	A	RPIA	rs7567680	0.0791855	6.23542e-14	56.2956	0.624975	0.0832962	Human adenovirus B		C7SRU6	C7SRU6_197_8042_2_89984213	L4	197
C7SRU6_197_8042	2	89986064	C	A	RPIA	rs56726814	0.0803167	2.6479e-13	53.4535	0.60173	0.0823027	Human adenovirus B		C7SRU6	C7SRU6_197_8042_2_89986064	L4	197
C7SRU6_197_8042	2	89993390	G	A	RPIA	rs4927541	0.0791855	6.23542e-14	56.2956	0.624975	0.0832962	Human adenovirus B		C7SRU6	C7SRU6_197_8042_2_89993390	L4	197
C7SRU6_197_8042	2	90003940	C	T	RPIA	rs4927542	0.0803167	2.6479e-13	53.4535	0.60173	0.0823027	Human adenovirus B		C7SRU6	C7SRU6_197_8042_2_90003940	L4	197
C7SRU6_197_8042	2	90009066	G	A	RPIA	rs11901621	0.0808824	3.72398e-13	52.7836	0.593152	0.0816425	Human adenovirus B		C7SRU6	C7SRU6_197_8042_2_90009066	L4	197
C7SRU6_197_8042	2	90013516	C	T	RPIA	rs2848098	0.0791855	3.91095e-16	66.2806	0.708413	0.0870149	Human adenovirus B		C7SRU6	C7SRU6_197_8042_2_90013516	L4	197
C7SRU6_197_8042	2	90022310	G	A	RPIA	rs1559919	0.0803167	2.82493e-13	53.3263	0.597511	0.0818229	Human adenovirus B		C7SRU6	C7SRU6_197_8042_2_90022310	L4	197
C7SRU6_197_8042	2	90031451	G	A	RPIA	rs10198288	0.081448	6.03587e-13	51.8352	0.586621	0.0814789	Human adenovirus B		C7SRU6	C7SRU6_197_8042_2_90031451	L4	197
C7SRU6_197_8042	2	90032450	G	A	RPIA	rs11211635	0.0803167	2.95131e-13	53.2404	0.597235	0.0818511	Human adenovirus B		C7SRU6	C7SRU6_197_8042_2_90032450	L4	197
C7SRU6_197_8042	2	90043744	G	T	RPIA	rs6715895	0.0797511	3.14657e-13	53.1145	0.598271	0.0820902	Human adenovirus B		C7SRU6	C7SRU6_197_8042_2_90043744	L4	197
C7SRU6_197_8042	2	90062340	G	A	RPIA	rs10199062	0.0797511	3.36292e-13	52.9839	0.597299	0.0820577	Human adenovirus B		C7SRU6	C7SRU6_197_8042_2_90062340	L4	197
C7SRU6_197_8042	2	90062656	T	C	RPIA	rs12613312	0.0769231	1.5931e-13	54.4518	0.613541	0.0831452	Human adenovirus B		C7SRU6	C7SRU6_197_8042_2_90062656	L4	197
C7SRU6_197_8042	2	90067648	A	C	RPIA	rs2693240	0.0769231	1.49275e-13	54.5796	0.614469	0.0831735	Human adenovirus B		C7SRU6	C7SRU6_197_8042_2_90067648	L4	197
C7SRU6_197_8042	2	90070606	G	A	RPIA	rs2556012	0.0735294	1.02368e-13	55.321	0.627985	0.0844314	Human adenovirus B		C7SRU6	C7SRU6_197_8042_2_90070606	L4	197
C7SRU6_197_8042	2	90073194	A	G	RPIA	rs2693241	0.074095	9.67799e-14	55.4314	0.626648	0.0841678	Human adenovirus B		C7SRU6	C7SRU6_197_8042_2_90073194	L4	197
C7SRU6_197_8042	2	90085059	A	G	RPIA	rs75240337	0.0622172	2.93097e-13	53.254	0.706767	0.0968501	Human adenovirus B		C7SRU6	C7SRU6_197_8042_2_90085059	L4	197
C7SRU6_197_8042	2	90095859	G	A	RPIA	rs2556033	0.0848416	9.15129e-13	51.0182	0.564726	0.0790634	Human adenovirus B		C7SRU6	C7SRU6_197_8042_2_90095859	L4	197
C7SRU6_197_8042	2	90104228	T	C	RPIA	rs200072440	0.0701357	8.69231e-11	42.0955	0.569629	0.0877959	Human adenovirus B		C7SRU6	C7SRU6_197_8042_2_90104228	L4	197
C7SRU6_197_8042	2	90104428	C	A	RPIA	rs2848264	0.0763575	2.20428e-13	53.8137	0.611061	0.0832987	Human adenovirus B		C7SRU6	C7SRU6_197_8042_2_90104428	L4	197
C7SRU6_197_8042	2	90108556	C	A	RPIA	rs116171884	0.0695701	5.79407e-11	42.8888	0.571689	0.0872947	Human adenovirus B		C7SRU6	C7SRU6_197_8042_2_90108556	L4	197
C7SRU6_197_8042	2	90110893	A	G	RPIA	rs1320341749	0.0520362	2.61455e-16	67.0744	0.848715	0.10363	Human adenovirus B		C7SRU6	C7SRU6_197_8042_2_90110893	L4	197
C7SRU6_197_8042	2	90116971	T	TA	RPIA	rs1573028704	0.0820136	4.61088e-14	56.8891	0.615489	0.0816029	Human adenovirus B		C7SRU6	C7SRU6_197_8042_2_90116971	L4	197
C7SRU6_197_8042	2	90126993	G	T	RPIA	rs11681456	0.0831448	4.06122e-14	57.1388	0.6054	0.0800898	Human adenovirus B		C7SRU6	C7SRU6_197_8042_2_90126993	L4	197
C7SRU6_197_8042	2	90143897	A	T	RPIA	rs145267519	0.0825792	2.43367e-13	53.6192	0.588883	0.0804208	Human adenovirus B		C7SRU6	C7SRU6_197_8042_2_90143897	L4	197
C7SRU6_197_8042	2	90149958	A	G	RPIA	rs116066691	0.0690045	2.48654e-11	44.5444	0.588929	0.0882401	Human adenovirus B		C7SRU6	C7SRU6_197_8042_2_90149958	L4	197
C7SRU6_197_8042	2	90178462	G	GT	RPIA	rs1324129054	0.084276	1.60726e-13	54.4344	0.589254	0.0798668	Human adenovirus B		C7SRU6	C7SRU6_197_8042_2_90178462	L4	197
C7SRU6_197_8042	2	90191975	A	G	RPIA	rs78553725	0.0695701	5.79407e-11	42.8888	0.571689	0.0872947	Human adenovirus B		C7SRU6	C7SRU6_197_8042_2_90191975	L4	197
C7SRU6_197_8042	2	90203081	G	T	RPIA	rs76370475	0.0797511	9.62253e-13	50.9197	0.585874	0.0821035	Human adenovirus B		C7SRU6	C7SRU6_197_8042_2_90203081	L4	197
C7SRU6_197_8042	2	90210640	T	C	RPIA	rs117668633	0.0690045	3.11972e-11	44.1003	0.581069	0.0874998	Human adenovirus B		C7SRU6	C7SRU6_197_8042_2_90210640	L4	197
C7SRU6_197_8042	2	90216047	C	T	RPIA	rs11676398	0.071267	8.13129e-11	42.226	0.557768	0.0858349	Human adenovirus B		C7SRU6	C7SRU6_197_8042_2_90216047	L4	197
C7SRU6_197_8042	2	90216048	A	G	RPIA	rs11678683	0.071267	8.13129e-11	42.226	0.557768	0.0858349	Human adenovirus B		C7SRU6	C7SRU6_197_8042_2_90216048	L4	197
C7SRU6_197_8042	2	90227885	A	C	RPIA	rs2637042	0.0763575	7.40661e-14	55.9572	0.665318	0.0889408	Human adenovirus B		C7SRU6	C7SRU6_197_8042_2_90227885	L4	197
C7SRU6_197_8042	2	90228069	C	T	RPIA	rs1842755	0.0746606	3.16666e-11	44.0711	0.597644	0.0900255	Human adenovirus B		C7SRU6	C7SRU6_197_8042_2_90228069	L4	197
C7SRU6_197_8042	2	90321710	T	G	RPIA	rs371056983	0.0695701	1.41324e-12	50.1653	0.6535	0.0922665	Human adenovirus B		C7SRU6	C7SRU6_197_8042_2_90321710	L4	197
C7SRU6_197_8042	2	90331198	T	C	RPIA	rs2433915	0.0588235	1.29394e-14	59.3889	0.7648	0.0992419	Human adenovirus B		C7SRU6	C7SRU6_197_8042_2_90331198	L4	197
C7SRU6_197_8042	2	90337687	A	T	RPIA	rs1553432884	0.0825792	2.10948e-12	49.3794	0.605911	0.0862255	Human adenovirus B		C7SRU6	C7SRU6_197_8042_2_90337687	L4	197
C7SRU6_197_8042	2	90351789	T	C	RPIA	rs148204503	0.084276	8.09002e-12	46.7438	0.567873	0.0830594	Human adenovirus B		C7SRU6	C7SRU6_197_8042_2_90351789	L4	197
C7SRU6_197_8042	2	90352598	T	A	RPIA	rs6719908	0.0888009	3.7014e-17	70.9299	0.70218	0.0833746	Human adenovirus B		C7SRU6	C7SRU6_197_8042_2_90352598	L4	197
C7SRU6_197_8042	2	90358417	C	T	RPIA	rs372521904	0.0554299	2.02249e-15	63.0429	0.801999	0.101008	Human adenovirus B		C7SRU6	C7SRU6_197_8042_2_90358417	L4	197

### Sheet: Table S5
Supplementary Table 5. Association statistics for all significant HLA alleles
Peptide	HLA allele	P-value	Estimate	SE	Viral gene name	Viral protein name	start	Entry	Species	Genus	Family
Q1HVI8_9_53215	HLA_DRB1.13_T	7.51468e-19	1.03775	0.114391	EBNA-5	Epstein-Barr_nuclear_antigen_leader_protein_(EBNA-LP)_(EBV_nuclear_antigen_leader_protein)_(Epstein-Barr_nuclear_antigen_5)_(EBNA-5)_(EBV_nuclear_antigen_5)	9	Q1HVI8	Human herpesvirus 4		Herpesviruses
Q1HVI8_45_53221	HLA_DRB1.13_T	3.9949e-18	1.08532	0.122344	EBNA-5	Epstein-Barr_nuclear_antigen_leader_protein_(EBNA-LP)_(EBV_nuclear_antigen_leader_protein)_(Epstein-Barr_nuclear_antigen_5)_(EBNA-5)_(EBV_nuclear_antigen_5)	45	Q1HVI8	Human herpesvirus 4		Herpesviruses
Q1HVI8_55_53219	HLA_DRB1.13_T	7.18415e-18	1.2744	0.144824	EBNA-5	Epstein-Barr_nuclear_antigen_leader_protein_(EBNA-LP)_(EBV_nuclear_antigen_leader_protein)_(Epstein-Barr_nuclear_antigen_5)_(EBNA-5)_(EBV_nuclear_antigen_5)	55	Q1HVI8	Human herpesvirus 4		Herpesviruses
Q1HVI8_57_53212	HLA_DRB1.13_T	1.77756e-17	1.20097	0.138227	EBNA-5	Epstein-Barr_nuclear_antigen_leader_protein_(EBNA-LP)_(EBV_nuclear_antigen_leader_protein)_(Epstein-Barr_nuclear_antigen_5)_(EBNA-5)_(EBV_nuclear_antigen_5)	57	Q1HVI8	Human herpesvirus 4		Herpesviruses
Q1HVI8_47_53214	HLA_DRB1.13_T	1.88851e-17	1.22478	0.141089	EBNA-5	Epstein-Barr_nuclear_antigen_leader_protein_(EBNA-LP)_(EBV_nuclear_antigen_leader_protein)_(Epstein-Barr_nuclear_antigen_5)_(EBNA-5)_(EBV_nuclear_antigen_5)	47	Q1HVI8	Human herpesvirus 4		Herpesviruses
Q69141_1_60240	HLA_DRB1.13_T	4.5065e-17	0.962329	0.112251		Herpesvirus_leader_protein_domain-containing_protein	1	Q69141	Human herpesvirus 4		Herpesviruses
Q1HVI8_7_53222	HLA_DRB1.13_T	1.3539e-16	0.99821	0.118344	EBNA-5	Epstein-Barr_nuclear_antigen_leader_protein_(EBNA-LP)_(EBV_nuclear_antigen_leader_protein)_(Epstein-Barr_nuclear_antigen_5)_(EBNA-5)_(EBV_nuclear_antigen_5)	7	Q1HVI8	Human herpesvirus 4		Herpesviruses
A4ZKJ9_169_757	HLA_DRB1.04_T	1.97349e-16	0.690678	0.0823503		PV	169	A4ZKJ9	Human adenovirus D		Adenoviruses
Q2KSB5_169_54386	HLA_DRB1.04_T	2.78258e-16	0.717278	0.0859701	L2	Core-capsid_bridging_protein_(Core_protein_V)	169	Q2KSB5	Human adenovirus B		Adenoviruses
P36717_169_43209	HLA_DRB1.04_T	9.74464e-16	0.782263	0.0956061	L2	Core-capsid_bridging_protein_(Core_protein_V)	169	P36717	Human adenovirus A		Adenoviruses
C7SRT7_197_8005	HLA_DRB1.04_T	1.04005e-15	0.763681	0.0934314	L2	40.1_kDa_protein_L2_pV_(L2)_(L2_pV_40.1_kDa_protein)_(L2_pV40.1_kDa_protein)_(L2_protein_V)_(Protein_V)	197	C7SRT7	Human adenovirus B		Adenoviruses
Q6QPH9_197_61583	HLA_DRB1.04_T	1.28626e-15	0.69606	0.0854472	L2	Core-capsid_bridging_protein_(Core_protein_V)	197	Q6QPH9	Human adenovirus E		Adenoviruses
P03267_197_21334	HLA_DRB1.04_T	1.56374e-15	0.789967	0.097279	L2	Core-capsid_bridging_protein_(Core_protein_V)	197	P03267	Human adenovirus C		Adenoviruses
Q6QPH9_169_61582	HLA_DRB1.04_T	1.64647e-15	0.763208	0.0940618	L2	Core-capsid_bridging_protein_(Core_protein_V)	169	Q6QPH9	Human adenovirus E		Adenoviruses
Q1HVI8_17_53220	HLA_DRB1.13_T	2.22145e-15	0.855627	0.105964	EBNA-5	Epstein-Barr_nuclear_antigen_leader_protein_(EBNA-LP)_(EBV_nuclear_antigen_leader_protein)_(Epstein-Barr_nuclear_antigen_5)_(EBNA-5)_(EBV_nuclear_antigen_5)	17	Q1HVI8	Human herpesvirus 4		Herpesviruses
Q2KSB5_169_54386	HLA_DQA1.03_T	2.30683e-15	0.655676	0.0812509	L2	Core-capsid_bridging_protein_(Core_protein_V)	169	Q2KSB5	Human adenovirus B		Adenoviruses
Q2KSB5_169_54386	HLA_DQA1.03.01_T	2.30683e-15	0.655676	0.0812509	L2	Core-capsid_bridging_protein_(Core_protein_V)	169	Q2KSB5	Human adenovirus B		Adenoviruses
P03267_197_21334	HLA_DQA1.03_T	4.16448e-15	0.733838	0.0918217	L2	Core-capsid_bridging_protein_(Core_protein_V)	197	P03267	Human adenovirus C		Adenoviruses
P03267_197_21334	HLA_DQA1.03.01_T	4.16448e-15	0.733838	0.0918217	L2	Core-capsid_bridging_protein_(Core_protein_V)	197	P03267	Human adenovirus C		Adenoviruses
C7SRT7_169_8004	HLA_DRB1.04_T	4.51054e-15	0.675834	0.0846758	L2	40.1_kDa_protein_L2_pV_(L2)_(L2_pV_40.1_kDa_protein)_(L2_pV40.1_kDa_protein)_(L2_protein_V)_(Protein_V)	169	C7SRT7	Human adenovirus B		Adenoviruses
A4ZKJ9_169_757	HLA_DQA1.03_T	6.99491e-15	0.617664	0.0779567		PV	169	A4ZKJ9	Human adenovirus D		Adenoviruses
A4ZKJ9_169_757	HLA_DQA1.03.01_T	6.99491e-15	0.617664	0.0779567		PV	169	A4ZKJ9	Human adenovirus D		Adenoviruses
D3JIS7_197_10808	HLA_DRB1.04_T	7.36046e-15	0.640051	0.0808515	L2	Core-capsid_bridging_protein_(Core_protein_V)	197	D3JIS7	Human adenovirus A		Adenoviruses
Q6QPH9_169_61582	HLA_DQA1.03_T	1.14751e-14	0.698338	0.0888808	L2	Core-capsid_bridging_protein_(Core_protein_V)	169	Q6QPH9	Human adenovirus E		Adenoviruses
Q6QPH9_169_61582	HLA_DQA1.03.01_T	1.14751e-14	0.698338	0.0888808	L2	Core-capsid_bridging_protein_(Core_protein_V)	169	Q6QPH9	Human adenovirus E		Adenoviruses
P03267_169_21333	HLA_DRB1.04_T	1.43263e-14	0.711558	0.0909083	L2	Core-capsid_bridging_protein_(Core_protein_V)	169	P03267	Human adenovirus C		Adenoviruses
P36717_169_43209	HLA_DQA1.03_T	2.39764e-14	0.701819	0.090468	L2	Core-capsid_bridging_protein_(Core_protein_V)	169	P36717	Human adenovirus A		Adenoviruses
P36717_169_43209	HLA_DQA1.03.01_T	2.39764e-14	0.701819	0.090468	L2	Core-capsid_bridging_protein_(Core_protein_V)	169	P36717	Human adenovirus A		Adenoviruses
Q6QPH9_197_61583	HLA_DQA1.03_T	2.73716e-14	0.62569	0.0808419	L2	Core-capsid_bridging_protein_(Core_protein_V)	197	Q6QPH9	Human adenovirus E		Adenoviruses
Q6QPH9_197_61583	HLA_DQA1.03.01_T	2.73716e-14	0.62569	0.0808419	L2	Core-capsid_bridging_protein_(Core_protein_V)	197	Q6QPH9	Human adenovirus E		Adenoviruses
Q1HVI8_1_53210	HLA_DRB1.13_T	3.29408e-14	0.814121	0.105531	EBNA-5	Epstein-Barr_nuclear_antigen_leader_protein_(EBNA-LP)_(EBV_nuclear_antigen_leader_protein)_(Epstein-Barr_nuclear_antigen_5)_(EBNA-5)_(EBV_nuclear_antigen_5)	1	Q1HVI8	Human herpesvirus 4		Herpesviruses
Q2KSF1_169_54442	HLA_DRB1.04_T	3.45244e-14	0.749337	0.0972143	L2_HAdVE_gp09	Core_protein_V_(Protein_V)	169	Q2KSF1	Human adenovirus E		Adenoviruses
C7SRT7_169_8004	HLA_DQA1.03_T	5.23807e-14	0.612528	0.0800576	L2	40.1_kDa_protein_L2_pV_(L2)_(L2_pV_40.1_kDa_protein)_(L2_pV40.1_kDa_protein)_(L2_protein_V)_(Protein_V)	169	C7SRT7	Human adenovirus B		Adenoviruses
C7SRT7_169_8004	HLA_DQA1.03.01_T	5.23807e-14	0.612528	0.0800576	L2	40.1_kDa_protein_L2_pV_(L2)_(L2_pV_40.1_kDa_protein)_(L2_pV40.1_kDa_protein)_(L2_protein_V)_(Protein_V)	169	C7SRT7	Human adenovirus B		Adenoviruses
A4ZKJ9_197_758	HLA_DRB1.04_T	6.3525e-14	0.66111	0.0867074		PV	197	A4ZKJ9	Human adenovirus D		Adenoviruses
D3JIS7_197_10808	HLA_DQA1.03_T	8.38345e-14	0.579902	0.0764401	L2	Core-capsid_bridging_protein_(Core_protein_V)	197	D3JIS7	Human adenovirus A		Adenoviruses
D3JIS7_197_10808	HLA_DQA1.03.01_T	8.38345e-14	0.579902	0.0764401	L2	Core-capsid_bridging_protein_(Core_protein_V)	197	D3JIS7	Human adenovirus A		Adenoviruses
C7SRT7_197_8005	HLA_DQA1.03_T	9.46737e-14	0.670208	0.0885399	L2	40.1_kDa_protein_L2_pV_(L2)_(L2_pV_40.1_kDa_protein)_(L2_pV40.1_kDa_protein)_(L2_protein_V)_(Protein_V)	197	C7SRT7	Human adenovirus B		Adenoviruses
C7SRT7_197_8005	HLA_DQA1.03.01_T	9.46737e-14	0.670208	0.0885399	L2	40.1_kDa_protein_L2_pV_(L2)_(L2_pV_40.1_kDa_protein)_(L2_pV40.1_kDa_protein)_(L2_protein_V)_(Protein_V)	197	C7SRT7	Human adenovirus B		Adenoviruses
Q2KSF1_197_54443	HLA_DRB1.04_T	9.84867e-14	0.663088	0.0876626	L2_HAdVE_gp09	Core_protein_V_(Protein_V)	197	Q2KSF1	Human adenovirus E		Adenoviruses
Q2KSB5_197_54387	HLA_DRB1.04_T	1.24966e-13	0.678982	0.0901577	L2	Core-capsid_bridging_protein_(Core_protein_V)	197	Q2KSB5	Human adenovirus B		Adenoviruses
Q1HVI8_55_53219	HLA_DQB1.06.03_T	2.20676e-13	1.26984	0.17041	EBNA-5	Epstein-Barr_nuclear_antigen_leader_protein_(EBNA-LP)_(EBV_nuclear_antigen_leader_protein)_(Epstein-Barr_nuclear_antigen_5)_(EBNA-5)_(EBV_nuclear_antigen_5)	55	Q1HVI8	Human herpesvirus 4		Herpesviruses
P36717_197_43210	HLA_DRB1.04_T	2.96022e-13	0.718992	0.0970252	L2	Core-capsid_bridging_protein_(Core_protein_V)	197	P36717	Human adenovirus A		Adenoviruses
P03267_169_21333	HLA_DQA1.03_T	3.13725e-13	0.636669	0.0860111	L2	Core-capsid_bridging_protein_(Core_protein_V)	169	P03267	Human adenovirus C		Adenoviruses
P03267_169_21333	HLA_DQA1.03.01_T	3.13725e-13	0.636669	0.0860111	L2	Core-capsid_bridging_protein_(Core_protein_V)	169	P03267	Human adenovirus C		Adenoviruses
D0Z5S9_197_9160	HLA_DRB1.04_T	4.81634e-13	0.663541	0.0903822	pV_L2	Core-capsid_bridging_protein_(Core_protein_V)	197	D0Z5S9	Human adenovirus A		Adenoviruses
Q1HVI8_47_53214	HLA_DQB1.06.03_T	5.5144e-13	1.21553	0.166005	EBNA-5	Epstein-Barr_nuclear_antigen_leader_protein_(EBNA-LP)_(EBV_nuclear_antigen_leader_protein)_(Epstein-Barr_nuclear_antigen_5)_(EBNA-5)_(EBV_nuclear_antigen_5)	47	Q1HVI8	Human herpesvirus 4		Herpesviruses
Q1HVI8_57_53212	HLA_DQB1.06.03_T	9.69277e-13	1.17857	0.162751	EBNA-5	Epstein-Barr_nuclear_antigen_leader_protein_(EBNA-LP)_(EBV_nuclear_antigen_leader_protein)_(Epstein-Barr_nuclear_antigen_5)_(EBNA-5)_(EBV_nuclear_antigen_5)	57	Q1HVI8	Human herpesvirus 4		Herpesviruses
Q1HVI8_55_53219	HLA_DQA1.01.10_T	1.25268e-12	1.18281	0.164173	EBNA-5	Epstein-Barr_nuclear_antigen_leader_protein_(EBNA-LP)_(EBV_nuclear_antigen_leader_protein)_(Epstein-Barr_nuclear_antigen_5)_(EBNA-5)_(EBV_nuclear_antigen_5)	55	Q1HVI8	Human herpesvirus 4		Herpesviruses
Q64834_1_58373	HLA_DRB1.11_T	1.36269e-12	0.804967	0.111918		Protein_VIII	1	Q64834	Human adenovirus B		Adenoviruses
Q2KSF1_197_54443	HLA_DQA1.03_T	1.68239e-12	0.593849	0.0829169	L2_HAdVE_gp09	Core_protein_V_(Protein_V)	197	Q2KSF1	Human adenovirus E		Adenoviruses
Q2KSF1_197_54443	HLA_DQA1.03.01_T	1.68239e-12	0.593849	0.0829169	L2_HAdVE_gp09	Core_protein_V_(Protein_V)	197	Q2KSF1	Human adenovirus E		Adenoviruses
Q2KSB5_197_54387	HLA_DQA1.03_T	1.7118e-12	0.610385	0.0852557	L2	Core-capsid_bridging_protein_(Core_protein_V)	197	Q2KSB5	Human adenovirus B		Adenoviruses
Q2KSB5_197_54387	HLA_DQA1.03.01_T	1.7118e-12	0.610385	0.0852557	L2	Core-capsid_bridging_protein_(Core_protein_V)	197	Q2KSB5	Human adenovirus B		Adenoviruses
B5SNS2_169_5571	HLA_DRB1.04_T	1.73791e-12	0.56093	0.0783721	L2	Core-capsid_bridging_protein_(Core_protein_V)	169	B5SNS2	Human adenovirus F		Adenoviruses
A4ZKJ9_197_758	HLA_DQA1.03_T	1.89556e-12	0.586323	0.0820646		PV	197	A4ZKJ9	Human adenovirus D		Adenoviruses
A4ZKJ9_197_758	HLA_DQA1.03.01_T	1.89556e-12	0.586323	0.0820646		PV	197	A4ZKJ9	Human adenovirus D		Adenoviruses
Q1HVI8_45_53221	HLA_DQB1.06.03_T	2.01088e-12	1.03052	0.14441	EBNA-5	Epstein-Barr_nuclear_antigen_leader_protein_(EBNA-LP)_(EBV_nuclear_antigen_leader_protein)_(Epstein-Barr_nuclear_antigen_5)_(EBNA-5)_(EBV_nuclear_antigen_5)	45	Q1HVI8	Human herpesvirus 4		Herpesviruses
D3JIS7_169_10807	HLA_DRB1.04_T	2.36873e-12	0.594178	0.0835435	L2	Core-capsid_bridging_protein_(Core_protein_V)	169	D3JIS7	Human adenovirus A		Adenoviruses
D0Z5S9_197_9160	HLA_DQA1.03_T	2.57087e-12	0.606204	0.0853779	pV_L2	Core-capsid_bridging_protein_(Core_protein_V)	197	D0Z5S9	Human adenovirus A		Adenoviruses
D0Z5S9_197_9160	HLA_DQA1.03.01_T	2.57087e-12	0.606204	0.0853779	pV_L2	Core-capsid_bridging_protein_(Core_protein_V)	197	D0Z5S9	Human adenovirus A		Adenoviruses
B5SNS2_169_5571	HLA_DQA1.03_T	2.57801e-12	0.524868	0.0739268	L2	Core-capsid_bridging_protein_(Core_protein_V)	169	B5SNS2	Human adenovirus F		Adenoviruses
B5SNS2_169_5571	HLA_DQA1.03.01_T	2.57801e-12	0.524868	0.0739268	L2	Core-capsid_bridging_protein_(Core_protein_V)	169	B5SNS2	Human adenovirus F		Adenoviruses
Q2KSF1_169_54442	HLA_DQA1.03_T	2.59342e-12	0.653843	0.092104	L2_HAdVE_gp09	Core_protein_V_(Protein_V)	169	Q2KSF1	Human adenovirus E		Adenoviruses
Q2KSF1_169_54442	HLA_DQA1.03.01_T	2.59342e-12	0.653843	0.092104	L2_HAdVE_gp09	Core_protein_V_(Protein_V)	169	Q2KSF1	Human adenovirus E		Adenoviruses
Q1HVI8_47_53214	HLA_DQA1.01.10_T	2.74573e-12	1.13382	0.159905	EBNA-5	Epstein-Barr_nuclear_antigen_leader_protein_(EBNA-LP)_(EBV_nuclear_antigen_leader_protein)_(Epstein-Barr_nuclear_antigen_5)_(EBNA-5)_(EBV_nuclear_antigen_5)	47	Q1HVI8	Human herpesvirus 4		Herpesviruses
D3JIS7_169_10807	HLA_DQA1.03_T	3.98113e-12	0.554555	0.0788159	L2	Core-capsid_bridging_protein_(Core_protein_V)	169	D3JIS7	Human adenovirus A		Adenoviruses
D3JIS7_169_10807	HLA_DQA1.03.01_T	3.98113e-12	0.554555	0.0788159	L2	Core-capsid_bridging_protein_(Core_protein_V)	169	D3JIS7	Human adenovirus A		Adenoviruses
D0Z5S9_169_9159	HLA_DRB1.04_T	4.02794e-12	0.618727	0.0879578	pV_L2	Core-capsid_bridging_protein_(Core_protein_V)	169	D0Z5S9	Human adenovirus A		Adenoviruses
C7SRU6_1_8035	HLA_DRB1.11_T	4.14932e-12	0.591856	0.0841903	L4	Pre-hexon-linking_protein_VIII_(Pre-protein_VIII)_(pVIII)_[Cleaved_into:_Hexon-linking_protein-N_(12.1_kDa_protein_VIII)_(Protein_VIII-N);_Hexon-linking_protein-C_(7.6_kDa_protein_VIII)_(Protein_VIII-C)]	1	C7SRU6	Human adenovirus B		Adenoviruses
P36717_197_43210	HLA_DQA1.03_T	4.57821e-12	0.643755	0.0917622	L2	Core-capsid_bridging_protein_(Core_protein_V)	197	P36717	Human adenovirus A		Adenoviruses
P36717_197_43210	HLA_DQA1.03.01_T	4.57821e-12	0.643755	0.0917622	L2	Core-capsid_bridging_protein_(Core_protein_V)	197	P36717	Human adenovirus A		Adenoviruses
Q1HVI8_57_53212	HLA_DQA1.01.10_T	5.1625e-12	1.09712	0.156782	EBNA-5	Epstein-Barr_nuclear_antigen_leader_protein_(EBNA-LP)_(EBV_nuclear_antigen_leader_protein)_(Epstein-Barr_nuclear_antigen_5)_(EBNA-5)_(EBV_nuclear_antigen_5)	57	Q1HVI8	Human herpesvirus 4		Herpesviruses
Q64834_1_58373	HLA_DQB1.06.02_T	8.48145e-12	0.658507	0.0951061		Protein_VIII	1	Q64834	Human adenovirus B		Adenoviruses
Q1HVI8_9_53215	HLA_DQB1.06.03_T	1.075e-11	0.933596	0.135531	EBNA-5	Epstein-Barr_nuclear_antigen_leader_protein_(EBNA-LP)_(EBV_nuclear_antigen_leader_protein)_(Epstein-Barr_nuclear_antigen_5)_(EBNA-5)_(EBV_nuclear_antigen_5)	9	Q1HVI8	Human herpesvirus 4		Herpesviruses
Q1HVI8_45_53221	HLA_DQA1.01.10_T	1.32324e-11	0.954162	0.139147	EBNA-5	Epstein-Barr_nuclear_antigen_leader_protein_(EBNA-LP)_(EBV_nuclear_antigen_leader_protein)_(Epstein-Barr_nuclear_antigen_5)_(EBNA-5)_(EBV_nuclear_antigen_5)	45	Q1HVI8	Human herpesvirus 4		Herpesviruses
Q1HVI8_19_53213	HLA_DRB1.13_T	1.46913e-11	0.688908	0.100696	EBNA-5	Epstein-Barr_nuclear_antigen_leader_protein_(EBNA-LP)_(EBV_nuclear_antigen_leader_protein)_(Epstein-Barr_nuclear_antigen_5)_(EBNA-5)_(EBV_nuclear_antigen_5)	19	Q1HVI8	Human herpesvirus 4		Herpesviruses
D0Z5S9_169_9159	HLA_DQA1.03_T	1.89088e-11	0.565188	0.0830755	pV_L2	Core-capsid_bridging_protein_(Core_protein_V)	169	D0Z5S9	Human adenovirus A		Adenoviruses
D0Z5S9_169_9159	HLA_DQA1.03.01_T	1.89088e-11	0.565188	0.0830755	pV_L2	Core-capsid_bridging_protein_(Core_protein_V)	169	D0Z5S9	Human adenovirus A		Adenoviruses
Q89532_141_69684	HLA_DQB1.06.03_T	2.49255e-11	0.973596	0.143995	L2	Pre-histone-like_nucleoprotein_(Pre-core_protein_VII)_(pVII)_[Cleaved_into:_Histone-like_nucleoprotein_(NP)_(Core_protein_VII)]	141	Q89532	Human adenovirus F		Adenoviruses
Q1HVG2_29_52982	HLA_DQA1.05_T	2.85428e-11	-0.427924	0.0634843	BZLF2	Glycoprotein_42_(gp42)	29	Q1HVG2	Human herpesvirus 4		Herpesviruses
Q1HVG2_29_52982	HLA_DQA1.05.01_T	2.85428e-11	-0.427924	0.0634843	BZLF2	Glycoprotein_42_(gp42)	29	Q1HVG2	Human herpesvirus 4		Herpesviruses
Q89532_141_69684	HLA_DQA1.01.10_T	3.11465e-11	0.931659	0.13849	L2	Pre-histone-like_nucleoprotein_(Pre-core_protein_VII)_(pVII)_[Cleaved_into:_Histone-like_nucleoprotein_(NP)_(Core_protein_VII)]	141	Q89532	Human adenovirus F		Adenoviruses
A4ZKK5_1_788	HLA_DRB1.11_T	4.16424e-11	0.56781	0.0849672	L4	Pre-hexon-linking_protein_VIII_(Pre-protein_VIII)_(pVIII)_[Cleaved_into:_Hexon-linking_protein-N_(12.1_kDa_protein_VIII)_(Protein_VIII-N);_Hexon-linking_protein-C_(7.6_kDa_protein_VIII)_(Protein_VIII-C)]	1	A4ZKK5	Human adenovirus D		Adenoviruses
Q5VHA9_1_57778	HLA_DRB1.11_T	6.12134e-11	0.644349	0.0972872		Hexon_associated_protein	1	Q5VHA9	Human adenovirus E		Adenoviruses
Q1HVG2_29_52982	HLA_DQA1.01_T	6.82711e-11	0.367816	0.0556773	BZLF2	Glycoprotein_42_(gp42)	29	Q1HVG2	Human herpesvirus 4		Herpesviruses
Q69018_1_59986	HLA_DQA1.01_T	7.37596e-11	-0.439235	0.0666095		Uncharacterized_protein	1	Q69018	Human herpesvirus 4		Herpesviruses
Q1HVH9_337_53106	HLA_DQA1.01.02_T	9.21263e-11	0.470851	0.0717819	BPLF1	Large_tegument_protein_deneddylase_(EC_3.4.19.12)_(EC_3.4.22.-)	337	Q1HVH9	Human herpesvirus 4		Herpesviruses
Q1HVI8_9_53215	HLA_DQA1.01.10_T	1.0071e-10	0.855119	0.130642	EBNA-5	Epstein-Barr_nuclear_antigen_leader_protein_(EBNA-LP)_(EBV_nuclear_antigen_leader_protein)_(Epstein-Barr_nuclear_antigen_5)_(EBNA-5)_(EBV_nuclear_antigen_5)	9	Q1HVI8	Human herpesvirus 4		Herpesviruses
Q69018_29_59987	HLA_DQA1.01_T	1.09459e-10	-0.524768	0.0803324		Uncharacterized_protein	29	Q69018	Human herpesvirus 4		Herpesviruses
F8RDH2_29_15239	HLA_DQA1.05_T	1.0979e-10	0.526939	0.0806706	US11	Tegument_protein_US11	29	F8RDH2	Human herpesvirus 1		Herpesviruses
F8RDH2_29_15239	HLA_DQA1.05.01_T	1.0979e-10	0.526939	0.0806706	US11	Tegument_protein_US11	29	F8RDH2	Human herpesvirus 1		Herpesviruses
